# Genomic epidemiology of SARS-CoV-2 in Russia reveals recurring cross-border transmission throughout 2020

**DOI:** 10.1101/2021.03.31.21254115

**Authors:** Alina Matsvay, Galya V. Klink, Ksenia R. Safina, Elena Nabieva, Sofya K. Garushyants, Dmitry Biba, Georgii A Bazykin, Ivan M. Mikhaylov, Anna V. Say, Anastasiya I. Zakamornaya, Anastasiya O. Khakhina, Tatiana S. Lisitsa, Andrey A. Ayginin, Ivan S. Abramov, Sergey A.Bogdan, Kseniya B. Kolbutova, Daria U Oleynikova, Tatiana F. Avdeenko, German A. Shipulin, Sergey M.Yudin, Veronika I. Skvortsova

## Abstract

SARS-CoV-2 has spread rapidly across the globe, with most nations failing to prevent or substantially delay its introduction. While many countries have imposed some limitations on trans-border passenger traffic, the effect of these measures on the spread of COVID-19 strains remains unclear. Here, we report an analysis of whole-genome sequencing of 3206 SARS-CoV-2 samples from 78 regions of Russia covering the period between March and November 2020. We describe recurring imports of multiple COVID-19 strains throughout this period, giving rise to 457 uniquely Russian transmission lineages, as well as repeated cross-border transmissions of local circulating variants out of Russia.

---

The earliest known case of COVID-19 was admitted to a hospital in Wuhan, China, on December 16, 2019^1^, and the first case outside China was reported on January 13, 2020^2^. In Russia, the first case was reported on March 1, 2020 in a patient returning from Italy^3^. By the time Russia closed its borders on March 30, 2020, 1836 cases were reported in Russia^4^ and 888,460 globally^5^. SARS-CoV-2 has spread rapidly throughout Russia, with evidence for tens of introductions by summer 2020^6,7^. COVID-19 cases in Russia have spiked in May and then again near the end of 2020, with a total of 3,612,800 documented cases as of January 19, 2021^5^.

After border closure in March 2020, international air traffic from and to Russia was reduced from four-five million passengers per month in January-February to ∼30,000 in April. The border was gradually reopened starting from early August^8^; accordingly, numbers of travellers increased, reaching ∼1.5 million per month in September and October 2020^9^.

Here, we detail the dynamics of COVID-19 variants in Russia between March-November 2020. We show that the intensity of cross-border transmission remained high throughout this period, with multiple transfers of variants in both directions.

## Supplementary Materials2 for "Genomic epidemiology of SARS-CoV-2 in Russia reveals recurring cross-border transmission throughout 2020" (part 4 of 61)

We gratefully acknowledge the following Authors from the Originating laboratories responsible for obtaining the specimens and the
Belgium/ITM_C285/2020	EPI_ISL_434379	2020-04-03	Hospital AZ Rivierenland	Institute of Tropical Medicine	Philippe Selhorst et al
Belgium/ITM_C298/2020	EPI_ISL_434380	2020-04-04	Hospital AZ Rivierenland	Institute of Tropical Medicine	Philippe Selhorst et al
Belgium/ITM_C305/2020	EPI_ISL_434370	2020-04-05	Hospital AZ Rivierenland	Institute of Tropical Medicine	Philippe Selhorst et al
Belgium/ITM_C318/2020	EPI_ISL_450733	2020-04-05	Hospital AZ Rivierenland	Institute of Tropical Medicine	Philippe Selhorst et al
Belgium/ITM_C338/2020	EPI_ISL_450734	2020-04-06	Hospital AZ Rivierenland	Institute of Tropical Medicine	Philippe Selhorst et al
Belgium/ITM_C340/2020	EPI_ISL_434367	2020-04-06	Hospital AZ Rivierenland	Institute of Tropical Medicine	Philippe Selhorst et al
Belgium/ITM_C347/2020	EPI_ISL_434382	2020-04-07	Hospital AZ Rivierenland	Institute of Tropical Medicine	Philippe Selhorst et al
Belgium/ITM_C359/2020	EPI_ISL_450735	2020-04-07	Hospital AZ Rivierenland	Institute of Tropical Medicine	Philippe Selhorst et al
Belgium/ITM_C366/2020	EPI_ISL_434374	2020-04-08	Hospital AZ Rivierenland	Institute of Tropical Medicine	Philippe Selhorst et al
Belgium/ITM_C376/2020	EPI_ISL_450736	2020-04-08	Hospital AZ Rivierenland	Institute of Tropical Medicine	Philippe Selhorst et al
Belgium/ITM_C406/2020	EPI_ISL_434386	2020-04-09	Hospital AZ Rivierenland	Institute of Tropical Medicine	Philippe Selhorst et al
Belgium/ITM_C413/2020	EPI_ISL_450737	2020-04-10	Hospital AZ Rivierenland	Institute of Tropical Medicine	Philippe Selhorst et al
Belgium/ITM_C420/2020	EPI_ISL_434383	2020-04-10	Hospital AZ Rivierenland	Institute of Tropical Medicine	Philippe Selhorst et al
Belgium/ITM_C447/2020	EPI_ISL_434385	2020-04-11	Hospital AZ Rivierenland	Institute of Tropical Medicine	Philippe Selhorst et al
Belgium/ITM_C451/2020	EPI_ISL_434377	2020-04-12	Hospital AZ Rivierenland	Institute of Tropical Medicine	Philippe Selhorst et al
Belgium/ITM_C456/2020	EPI_ISL_434378	2020-04-13	Hospital AZ Rivierenland	Institute of Tropical Medicine	Philippe Selhorst et al
Belgium/ITM_C511/2020	EPI_ISL_434384	2020-04-15	Hospital AZ Rivierenland	Institute of Tropical Medicine	Philippe Selhorst et al
Belgium/ITM_C5189_200701416/2020	EPI_ISL_649154	2020-06-30	Queen Astrid Military Hospital	Institute of Tropical Medicine	Philippe Selhorst et al
Belgium/ITM_C585/2020	EPI_ISL_434381	2020-04-16	Hospital AZ Rivierenland	Institute of Tropical Medicine	Philippe Selhorst et al
Belgium/JBE-0317326/2020	EPI_ISL_462180	2020-03-17	KU Leuven, Rega Institute, Clinical and Epidemiological Virology	KU Leuven, Rega Institute, Clinical and Epidemiological Virology	Tony Wawina-Bokalanga et al
Belgium/JFA-0407396/2020	EPI_ISL_462250	2020-04-07	KU Leuven, Rega Institute, Clinical and Epidemiological Virology	KU Leuven, Rega Institute, Clinical and Epidemiological Virology	Tony Wawina-Bokalanga et al
Belgium/JJC-0325165/2020	EPI_ISL_420422	2020-03-25	KU Leuven, Clinical and Epidemiological Virology	KU Leuven, Clinical and Epidemiological Virology	Joan Marti-Carreras et al
Belgium/JK-0305110/2020	EPI_ISL_420367	2020-03-05	KU Leuven, Clinical and Epidemiological Virology	KU Leuven, Clinical and Epidemiological Virology	Joan Marti-Carreras et al
Belgium/JL-03044/2020	EPI_ISL_418270	2020-03-04	KU Leuven, Clinical and Epidemiological Virology	KU Leuven, Clinical and Epidemiological Virology	Tony Wawina et al
Belgium/JLJ-0320101/2020	EPI_ISL_420357	2020-03-20	KU Leuven, Clinical and Epidemiological Virology	KU Leuven, Clinical and Epidemiological Virology	Joan Marti-Carreras et al
Belgium/JRH-030459/2020	EPI_ISL_418988	2020-03-04	Institute information KU Leuven, Clinical and Epidemiological Virology	Institute information KU Leuven, Clinical and Epidemiological Virology	Bert Vanmechelen et al
Belgium/KA-03042/2020	EPI_ISL_417424	2020-03-04	KU Leuven, Clinical and Epidemiological Virology	KU Leuven, Clinical and Epidemiological Virology	Joan Marti-Carerras et al
Belgium/KKN-0319184/2020	EPI_ISL_420366	2020-03-19	KU Leuven, Clinical and Epidemiological Virology	KU Leuven, Clinical and Epidemiological Virology	Joan Marti-Carreras et al
Belgium/KN-030756/2020	EPI_ISL_420450	2020-03-07	KU Leuven, Clinical and Epidemiological Virology	KU Leuven, Clinical and Epidemiological Virology	Joan Marti-Carreras et al
Belgium/KWA-0323410/2020	EPI_ISL_462264	2020-03-23	KU Leuven, Rega Institute, Clinical and Epidemiological Virology	KU Leuven, Rega Institute, Clinical and Epidemiological Virology	Tony Wawina-Bokalanga et al
Belgium/LA-0403382/2020	EPI_ISL_462236	2020-04-03	KU Leuven, Rega Institute, Clinical and Epidemiological Virology	KU Leuven, Rega Institute, Clinical and Epidemiological Virology	Tony Wawina-Bokalanga et al
Belgium/LAM-0325339/2020	EPI_ISL_462193	2020-03-25	KU Leuven, Rega Institute, Clinical and Epidemiological Virology	KU Leuven, Rega Institute, Clinical and Epidemiological Virology	Tony Wawina-Bokalanga et al
Belgium/LC-0406278/2020	EPI_ISL_464072	2020-04-06	KU Leuven, Rega Institute, Clinical and Epidemiological Virology	KU Leuven, Rega Institute, Clinical and Epidemiological Virology	Tony Wawina-Bokalanga et al
Belgium/LD-030597/2020	EPI_ISL_420353	2020-03-05	KU Leuven, Clinical and Epidemiological Virology	KU Leuven, Clinical and Epidemiological Virology	Joan Marti-Carreras et al
Belgium/LEV-0409294/2020	EPI_ISL_464088	2020-04-09	KU Leuven, Rega Institute, Clinical and Epidemiological Virology	KU Leuven, Rega Institute, Clinical and Epidemiological Virology	Tony Wawina-Bokalanga et al
Belgium/LHL-0329389/2020	EPI_ISL_462243	2020-03-29	KU Leuven, Rega Institute, Clinical and Epidemiological Virology	KU Leuven, Rega Institute, Clinical and Epidemiological Virology	Tony Wawina-Bokalanga et al
Belgium/LJ-0325148/2020	EPI_ISL_420405	2020-03-25	KU Leuven, Clinical and Epidemiological Virology	KU Leuven, Clinical and Epidemiological Virology	Joan Marti-Carreras et al
Belgium/LJ-0328310/2020	EPI_ISL_462164	2020-03-28	KU Leuven, Rega Institute, Clinical and Epidemiological Virology	KU Leuven, Rega Institute, Clinical and Epidemiological Virology	Tony Wawina-Bokalanga et al
Belgium/LJA-0401368/2020	EPI_ISL_462222	2020-04-01	KU Leuven, Rega Institute, Clinical and Epidemiological Virology	KU Leuven, Rega Institute, Clinical and Epidemiological Virology	Tony Wawina-Bokalanga et al
Belgium/LKJ-0409295/2020	EPI_ISL_464089	2020-04-09	KU Leuven, Rega Institute, Clinical and Epidemiological Virology	KU Leuven, Rega Institute, Clinical and Epidemiological Virology	Tony Wawina-Bokalanga et al
Belgium/LL-0328341/2020	EPI_ISL_462195	2020-03-28	KU Leuven, Rega Institute, Clinical and Epidemiological Virology	KU Leuven, Rega Institute, Clinical and Epidemiological Virology	Tony Wawina-Bokalanga et al
Belgium/LL-0331377/2020	EPI_ISL_462231	2020-03-31	KU Leuven, Rega Institute, Clinical and Epidemiological Virology	KU Leuven, Rega Institute, Clinical and Epidemiological Virology	Tony Wawina-Bokalanga et al
Belgium/LM-030685/2020	EPI_ISL_420341	2020-03-06	KU Leuven, Clinical and Epidemiological Virology	KU Leuven, Clinical and Epidemiological Virology	Joan Marti-Carreras et al
Belgium/LMA-0330384/2020	EPI_ISL_462238	2020-03-30	KU Leuven, Rega Institute, Clinical and Epidemiological Virology	KU Leuven, Rega Institute, Clinical and Epidemiological Virology	Tony Wawina-Bokalanga et al
Belgium/LPDC-0323115/2020	EPI_ISL_420372	2020-03-23	KU Leuven, Clinical and Epidemiological Virology	KU Leuven, Clinical and Epidemiological Virology	Joan Marti-Carreras et al
Belgium/LPJ-0401364/2020	EPI_ISL_462218	2020-04-01	KU Leuven, Rega Institute, Clinical and Epidemiological Virology	KU Leuven, Rega Institute, Clinical and Epidemiological Virology	Tony Wawina-Bokalanga et al
Belgium/LT-030956/2020	EPI_ISL_418985	2020-03-09	KU Leuven, Clinical and Epidemiological Virology	KU Leuven, Clinical and Epidemiological Virology	Bert Vanmechelen et al
Belgium/LV-0324133/2020	EPI_ISL_420390	2020-03-24	KU Leuven, Clinical and Epidemiological Virology	KU Leuven, Clinical and Epidemiological Virology	Joan Marti-Carreras et al
Belgium/LY-030575/2020	EPI_ISL_420331	2020-03-05	KU Leuven, Clinical and Epidemiological Virology	KU Leuven, Clinical and Epidemiological Virology	Joan Marti-Carreras et al
Belgium/MA-0406273/2020	EPI_ISL_464067	2020-04-06	KU Leuven, Rega Institute, Clinical and Epidemiological Virology	KU Leuven, Rega Institute, Clinical and Epidemiological Virology	Tony Wawina-Bokalanga et al
Belgium/MAC-0324142/2020	EPI_ISL_420399	2020-03-24	KU Leuven, Clinical and Epidemiological Virology	KU Leuven, Clinical and Epidemiological Virology	Joan Marti-Carreras et al
Belgium/MC-030689/2020	EPI_ISL_420345	2020-03-06	KU Leuven, Clinical and Epidemiological Virology	KU Leuven, Clinical and Epidemiological Virology	Joan Marti-Carreras et al
Belgium/MC-0323129/2020	EPI_ISL_420386	2020-03-23	KU Leuven, Clinical and Epidemiological Virology	KU Leuven, Clinical and Epidemiological Virology	Joan Marti-Carreras et al
Belgium/MCW-030574/2020	EPI_ISL_420330	2020-03-05	KU Leuven, Clinical and Epidemiological Virology	KU Leuven, Clinical and Epidemiological Virology	Joan Marti-Carreras et al
Belgium/MF-030546/2020	EPI_ISL_420444	2020-03-05	KU Leuven, Clinical and Epidemiological Virology	KU Leuven, Clinical and Epidemiological Virology	Joan Marti-Carreras et al
Belgium/MFM-0330363/2020	EPI_ISL_462217	2020-03-30	KU Leuven, Rega Institute, Clinical and Epidemiological Virology	KU Leuven, Rega Institute, Clinical and Epidemiological Virology	Tony Wawina-Bokalanga et al
Belgium/MG-0402383/2020	EPI_ISL_462237	2020-04-02	KU Leuven, Rega Institute, Clinical and Epidemiological Virology	KU Leuven, Rega Institute, Clinical and Epidemiological Virology	Tony Wawina-Bokalanga et al
Belgium/MI-0407274/2020	EPI_ISL_464068	2020-04-07	KU Leuven, Rega Institute, Clinical and Epidemiological Virology	KU Leuven, Rega Institute, Clinical and Epidemiological Virology	Tony Wawina-Bokalanga et al
Belgium/MJP-0306100/2020	EPI_ISL_420356	2020-03-06	KU Leuven, Clinical and Epidemiological Virology	KU Leuven, Clinical and Epidemiological Virology	Joan Marti-Carreras et al
Belgium/MJP-030684/2020	EPI_ISL_420340	2020-03-06	KU Leuven, Clinical and Epidemiological Virology	KU Leuven, Clinical and Epidemiological Virology	Joan Marti-Carreras et al
Belgium/ML-0324164/2020	EPI_ISL_420421	2020-03-24	KU Leuven, Clinical and Epidemiological Virology	KU Leuven, Clinical and Epidemiological Virology	Joan Marti-Carreras et al
Belgium/MMJ-03034/2020	EPI_ISL_417429	2020-03-03	KU Leuven, Clinical and Epidemiological Virology	KU Leuven, Clinical and Epidemiological Virology	Joan Marti-Carerras et al
Belgium/MNL-0324130/2020	EPI_ISL_420387	2020-03-24	KU Leuven, Clinical and Epidemiological Virology	KU Leuven, Clinical and Epidemiological Virology	Joan Marti-Carreras et al
Belgium/MR-0327344/2020	EPI_ISL_462198	2020-03-27	KU Leuven, Rega Institute, Clinical and Epidemiological Virology	KU Leuven, Rega Institute, Clinical and Epidemiological Virology	Tony Wawina-Bokalanga et al
Belgium/MS-0324134/2020	EPI_ISL_420391	2020-03-24	KU Leuven, Clinical and Epidemiological Virology	KU Leuven, Clinical and Epidemiological Virology	Joan Marti-Carreras et al
Belgium/MSE-0324121/2020	EPI_ISL_420378	2020-03-24	KU Leuven, Clinical and Epidemiological Virology	KU Leuven, Clinical and Epidemiological Virology	Joan Marti-Carreras et al
Belgium/MSE-0324131/2020	EPI_ISL_420388	2020-03-24	KU Leuven, Clinical and Epidemiological Virology	KU Leuven, Clinical and Epidemiological Virology	Joan Marti-Carreras et al
Belgium/MT-0322411/2020	EPI_ISL_462265	2020-03-22	KU Leuven, Rega Institute, Clinical and Epidemiological Virology	KU Leuven, Rega Institute, Clinical and Epidemiological Virology	Tony Wawina-Bokalanga et al
Belgium/MTR-03021/2020	EPI_ISL_416467	2020-03-02	KU Leuven, Clinical and Epidemiological Virology	KU Leuven, Clinical and Epidemiological Virology	Bert Vanmechelen et al
Belgium/MTR-03026/2020	EPI_ISL_416476	2020-03-02	KU Leuven, Clinical and Epidemiological Virology	KU Leuven, Clinical and Epidemiological Virology	Bert Vanmechelen et al
Belgium/NA-0323141/2020	EPI_ISL_420398	2020-03-23	KU Leuven, Clinical and Epidemiological Virology	KU Leuven, Clinical and Epidemiological Virology	Joan Marti-Carreras et al
Belgium/NA-0328342/2020	EPI_ISL_462197	2020-03-28	KU Leuven, Rega Institute, Clinical and Epidemiological Virology	KU Leuven, Rega Institute, Clinical and Epidemiological Virology	Tony Wawina-Bokalanga et al
Belgium/NIM-0324161/2020	EPI_ISL_420418	2020-03-24	KU Leuven, Clinical and Epidemiological Virology	KU Leuven, Clinical and Epidemiological Virology	Joan Marti-Carreras et al
Belgium/NJC-0324126/2020	EPI_ISL_420383	2020-03-24	KU Leuven, Clinical and Epidemiological Virology	KU Leuven, Clinical and Epidemiological Virology	Joan Marti-Carreras et al
Belgium/NKMA-0324172/2020	EPI_ISL_420429	2020-03-24	KU Leuven, Clinical and Epidemiological Virology	KU Leuven, Clinical and Epidemiological Virology	Joan Marti-Carreras et al
Belgium/NKR-030645/2020	EPI_ISL_418795	2020-03-06	KU Leuven, Clinical and Epidemiological Virology	KU Leuven, Clinical and Epidemiological Virology	Bert Vanmechelen et al
Belgium/NL-030447/2020	EPI_ISL_420314	2020-03-04	KU Leuven, Clinical and Epidemiological Virology	KU Leuven, Clinical and Epidemiological Virology	Joan Marti-Carreras et al
Belgium/NMA-0324169/2020	EPI_ISL_420426	2020-03-24	KU Leuven, Clinical and Epidemiological Virology	KU Leuven, Clinical and Epidemiological Virology	Joan Marti-Carreras et al
Belgium/NML-0325127/2020	EPI_ISL_420384	2020-03-25	KU Leuven, Clinical and Epidemiological Virology	KU Leuven, Clinical and Epidemiological Virology	Joan Marti-Carreras et al
Belgium/OS-0325137/2020	EPI_ISL_420394	2020-03-25	KU Leuven, Clinical and Epidemiological Virology	KU Leuven, Clinical and Epidemiological Virology	Joan Marti-Carreras et al
Belgium/OT-0319109/2020	EPI_ISL_420365	2020-03-19	KU Leuven, Clinical and Epidemiological Virology	KU Leuven, Clinical and Epidemiological Virology	Joan Marti-Carreras et al
Belgium/OTG-0401375/2020	EPI_ISL_462229	2020-04-01	KU Leuven, Rega Institute, Clinical and Epidemiological Virology	KU Leuven, Rega Institute, Clinical and Epidemiological Virology	Tony Wawina-Bokalanga et al
Belgium/PA-030680/2020	EPI_ISL_420336	2020-03-06	KU Leuven, Clinical and Epidemiological Virology	KU Leuven, Clinical and Epidemiological Virology	Joan Marti-Carreras et al
Belgium/PAN-030681/2020	EPI_ISL_420337	2020-03-05	KU Leuven, Clinical and Epidemiological Virology	KU Leuven, Clinical and Epidemiological Virology	Joan Marti-Carreras et al
Belgium/PBT-0330365/2020	EPI_ISL_462219	2020-03-30	KU Leuven, Rega Institute, Clinical and Epidemiological Virology	KU Leuven, Rega Institute, Clinical and Epidemiological Virology	Tony Wawina-Bokalanga et al
Belgium/PC-0325147/2020	EPI_ISL_420404	2020-03-25	KU Leuven, Clinical and Epidemiological Virology	KU Leuven, Clinical and Epidemiological Virology	Joan Marti-Carreras et al
Belgium/PC-0325182/2020	EPI_ISL_420439	2020-03-25	KU Leuven, Clinical and Epidemiological Virology	KU Leuven, Clinical and Epidemiological Virology	Joan Marti-Carreras et al
Belgium/PF-0326316/2020	EPI_ISL_462170	2020-03-26	KU Leuven, Rega Institute, Clinical and Epidemiological Virology	KU Leuven, Rega Institute, Clinical and Epidemiological Virology	Tony Wawina-Bokalanga et al
Belgium/PJM-0325166/2020	EPI_ISL_420423	2020-03-25	KU Leuven, Clinical and Epidemiological Virology	KU Leuven, Clinical and Epidemiological Virology	Joan Marti-Carreras et al
Belgium/PM-0324144/2020	EPI_ISL_420401	2020-03-24	KU Leuven, Clinical and Epidemiological Virology	KU Leuven, Clinical and Epidemiological Virology	Joan Marti-Carreras et al
Belgium/PS-0408413/2020	EPI_ISL_462267	2020-04-08	KU Leuven, Rega Institute, Clinical and Epidemiological Virology	KU Leuven, Rega Institute, Clinical and Epidemiological Virology	Tony Wawina-Bokalanga et al
Belgium/PY-0407405/2020	EPI_ISL_462259	2020-04-07	KU Leuven, Rega Institute, Clinical and Epidemiological Virology	KU Leuven, Rega Institute, Clinical and Epidemiological Virology	Tony Wawina-Bokalanga et al
Belgium/QKJ-03015/2020	EPI_ISL_415158	2020-03-01	KU Leuven, Clinical and Epidemiological Virology	KU Leuven, Clinical and Epidemiological Virology	Bert Vanmechelen et al
Belgium/QL-0324173/2020	EPI_ISL_420430	2020-03-24	KU Leuven, Clinical and Epidemiological Virology	KU Leuven, Clinical and Epidemiological Virology	Joan Marti-Carreras et al
Belgium/QOJ-030751/2020	EPI_ISL_420316	2020-03-07	KU Leuven, Clinical and Epidemiological Virology	KU Leuven, Clinical and Epidemiological Virology	Joan Marti-Carreras et al
Belgium/RA-030445/2020	EPI_ISL_420443	2020-03-04	KU Leuven, Clinical and Epidemiological Virology	KU Leuven, Clinical and Epidemiological Virology	Joan Marti-Carreras et al
Belgium/RA-030664/2020	EPI_ISL_420441	2020-03-06	KU Leuven, Clinical and Epidemiological Virology	KU Leuven, Clinical and Epidemiological Virology	Joan Marti-Carreras et al
Belgium/RC-0324168/2020	EPI_ISL_420425	2020-03-24	KU Leuven, Clinical and Epidemiological Virology	KU Leuven, Clinical and Epidemiological Virology	Joan Marti-Carreras et al
Belgium/RD-0408292/2020	EPI_ISL_464086	2020-04-08	KU Leuven, Rega Institute, Clinical and Epidemiological Virology	KU Leuven, Rega Institute, Clinical and Epidemiological Virology	Tony Wawina-Bokalanga et al
Belgium/RDC-030961/2020	EPI_ISL_420452	2020-03-09	KU Leuven, Clinical and Epidemiological Virology	KU Leuven, Clinical and Epidemiological Virology	Joan Marti-Carreras et al
Belgium/REGA-0312401/2020	EPI_ISL_462255	2020-03-12	KU Leuven, Rega Institute, Clinical and Epidemiological Virology	KU Leuven, Rega Institute, Clinical and Epidemiological Virology	Tony Wawina-Bokalanga et al
Belgium/REGA-0325402/2020	EPI_ISL_462256	2020-03-25	KU Leuven, Rega Institute, Clinical and Epidemiological Virology	KU Leuven, Rega Institute, Clinical and Epidemiological Virology	Tony Wawina-Bokalanga et al
Belgium/RGE-0325122/2020	EPI_ISL_420379	2020-03-25	KU Leuven, Clinical and Epidemiological Virology	KU Leuven, Clinical and Epidemiological Virology	Joan Marti-Carreras et al
Belgium/RHA-0324177/2020	EPI_ISL_420434	2020-03-24	KU Leuven, Clinical and Epidemiological Virology	KU Leuven, Clinical and Epidemiological Virology	Joan Marti-Carreras et al
Belgium/RIM-0407393/2020	EPI_ISL_462247	2020-04-07	KU Leuven, Rega Institute, Clinical and Epidemiological Virology	KU Leuven, Rega Institute, Clinical and Epidemiological Virology	Tony Wawina-Bokalanga et al
Belgium/RJ-030552/2020	EPI_ISL_420317	2020-03-05	KU Leuven, Clinical and Epidemiological Virology	KU Leuven, Clinical and Epidemiological Virology	Joan Marti-Carreras et al
Belgium/RJ-0507419/2020	EPI_ISL_462273	2020-05-07	KU Leuven, Rega Institute, Clinical and Epidemiological Virology	KU Leuven, Rega Institute, Clinical and Epidemiological Virology	Tony Wawina-Bokalanga et al
Belgium/RJL-030588/2020	EPI_ISL_420344	2020-03-05	KU Leuven, Clinical and Epidemiological Virology	KU Leuven, Clinical and Epidemiological Virology	Joan Marti-Carreras et al
Belgium/RM-0330304/2020	EPI_ISL_462158	2020-03-30	KU Leuven, Rega Institute, Clinical and Epidemiological Virology	KU Leuven, Rega Institute, Clinical and Epidemiological Virology	Tony Wawina-Bokalanga et al
Belgium/RMO-0329386/2020	EPI_ISL_462240	2020-03-29	KU Leuven, Rega Institute, Clinical and Epidemiological Virology	KU Leuven, Rega Institute, Clinical and Epidemiological Virology	Tony Wawina-Bokalanga et al
Belgium/RR-030699/2020	EPI_ISL_420355	2020-03-06	KU Leuven, Clinical and Epidemiological Virology	KU Leuven, Clinical and Epidemiological Virology	Joan Marti-Carreras et al
Belgium/RR-0326315/2020	EPI_ISL_462169	2020-03-26	KU Leuven, Rega Institute, Clinical and Epidemiological Virology	KU Leuven, Rega Institute, Clinical and Epidemiological Virology	Tony Wawina-Bokalanga et al
Belgium/RS-030257/2020	EPI_ISL_418986	2020-03-02	KU Leuven, Clinical and Epidemiological Virology	KU Leuven, Clinical and Epidemiological Virology	Bert Vanmechelen et al
Belgium/RS-030677/2020	EPI_ISL_420333	2020-03-06	KU Leuven, Clinical and Epidemiological Virology	KU Leuven, Clinical and Epidemiological Virology	Joan Marti-Carreras et al
Belgium/RS-0324138/2020	EPI_ISL_420395	2020-03-24	KU Leuven, Clinical and Epidemiological Virology	KU Leuven, Clinical and Epidemiological Virology	Joan Marti-Carreras et al
Belgium/RT-03035/2020	EPI_ISL_417430	2020-03-03	KU Leuven, Clinical and Epidemiological Virology	KU Leuven, Clinical and Epidemiological Virology	Joan Marti-Carerras et al
Belgium/RT-030460/2020	EPI_ISL_418989	2020-03-04	KU Leuven, Clinical and Epidemiological Virology	KU Leuven, Clinical and Epidemiological Virology	Bert Vanmechelen et al
Belgium/RYR-030649/2020	EPI_ISL_420315	2020-03-06	KU Leuven, Clinical and Epidemiological Virology	KU Leuven, Clinical and Epidemiological Virology	Joan Marti-Carreras et al
Belgium/Rega-0316260/2020	EPI_ISL_458230	2020-03-16	KU Leuven, Rega Institute, Clinical and Epidemiological Virology	KU Leuven, Rega Institute, Clinical and Epidemiological Virology	Tony Wawina-Bokalanga et al
Belgium/Rega-0319259/2020	EPI_ISL_458229	2020-03-19	KU Leuven, Rega Institute, Clinical and Epidemiological Virology	KU Leuven, Rega Institute, Clinical and Epidemiological Virology	Tony Wawina-Bokalanga et al
Belgium/Rega-0319265/2020	EPI_ISL_458235	2020-03-19	KU Leuven, Rega Institute, Clinical and Epidemiological Virology	KU Leuven, Rega Institute, Clinical and Epidemiological Virology	Tony Wawina-Bokalanga et al
Belgium/Rega-0320258/2020	EPI_ISL_458228	2020-03-20	KU Leuven, Rega Institute, Clinical and Epidemiological Virology	KU Leuven, Rega Institute, Clinical and Epidemiological Virology	Tony Wawina-Bokalanga et al
Belgium/Rega-0320262/2020	EPI_ISL_458232	2020-03-20	KU Leuven, Rega Institute, Clinical and Epidemiological Virology	KU Leuven, Rega Institute, Clinical and Epidemiological Virology	Tony Wawina-Bokalanga et al
Belgium/Rega-0326261/2020	EPI_ISL_458231	2020-03-26	KU Leuven, Rega Institute, Clinical and Epidemiological Virology	KU Leuven, Rega Institute, Clinical and Epidemiological Virology	Tony Wawina-Bokalanga et al
Belgium/Rega-0327210/2020	EPI_ISL_458180	2020-03-27	KU Leuven, Rega Institute, Clinical and Epidemiological Virology	KU Leuven, Rega Institute, Clinical and Epidemiological Virology	Tony Wawina-Bokalanga et al
Belgium/Rega-0327211/2020	EPI_ISL_458181	2020-03-27	KU Leuven, Rega Institute, Clinical and Epidemiological Virology	KU Leuven, Rega Institute, Clinical and Epidemiological Virology	Tony Wawina-Bokalanga et al
Belgium/Rega-0327212/2020	EPI_ISL_458182	2020-03-27	KU Leuven, Rega Institute, Clinical and Epidemiological Virology	KU Leuven, Rega Institute, Clinical and Epidemiological Virology	Tony Wawina-Bokalanga et al
Belgium/Rega-0327213/2020	EPI_ISL_458183	2020-03-27	KU Leuven, Rega Institute, Clinical and Epidemiological Virology	KU Leuven, Rega Institute, Clinical and Epidemiological Virology	Tony Wawina-Bokalanga et al
Belgium/Rega-0327214/2020	EPI_ISL_458184	2020-03-27	KU Leuven, Rega Institute, Clinical and Epidemiological Virology	KU Leuven, Rega Institute, Clinical and Epidemiological Virology	Tony Wawina-Bokalanga et al
Belgium/Rega-0327215/2020	EPI_ISL_458185	2020-03-27	KU Leuven, Rega Institute, Clinical and Epidemiological Virology	KU Leuven, Rega Institute, Clinical and Epidemiological Virology	Tony Wawina-Bokalanga et al
Belgium/Rega-0327216/2020	EPI_ISL_458186	2020-03-27	KU Leuven, Rega Institute, Clinical and Epidemiological Virology	KU Leuven, Rega Institute, Clinical and Epidemiological Virology	Tony Wawina-Bokalanga et al
Belgium/Rega-0328186/2020	EPI_ISL_458156	2020-03-28	KU Leuven, Rega Institute, Clinical and Epidemiological Virology	KU Leuven, Rega Institute, Clinical and Epidemiological Virology	Tony Wawina-Bokalanga et al
Belgium/Rega-0328187/2020	EPI_ISL_458157	2020-03-28	KU Leuven, Rega Institute, Clinical and Epidemiological Virology	KU Leuven, Rega Institute, Clinical and Epidemiological Virology	Tony Wawina-Bokalanga et al
Belgium/Rega-0328188/2020	EPI_ISL_458158	2020-03-28	KU Leuven, Rega Institute, Clinical and Epidemiological Virology	KU Leuven, Rega Institute, Clinical and Epidemiological Virology	Tony Wawina-Bokalanga et al
Belgium/Rega-0328189/2020	EPI_ISL_458159	2020-03-28	KU Leuven, Rega Institute, Clinical and Epidemiological Virology	KU Leuven, Rega Institute, Clinical and Epidemiological Virology	Tony Wawina-Bokalanga et al
Belgium/Rega-0328190/2020	EPI_ISL_458160	2020-03-28	KU Leuven, Rega Institute, Clinical and Epidemiological Virology	KU Leuven, Rega Institute, Clinical and Epidemiological Virology	Tony Wawina-Bokalanga et al
Belgium/Rega-0328191/2020	EPI_ISL_458161	2020-03-28	KU Leuven, Rega Institute, Clinical and Epidemiological Virology	KU Leuven, Rega Institute, Clinical and Epidemiological Virology	Tony Wawina-Bokalanga et al
Belgium/Rega-0328192/2020	EPI_ISL_458162	2020-03-28	KU Leuven, Rega Institute, Clinical and Epidemiological Virology	KU Leuven, Rega Institute, Clinical and Epidemiological Virology	Tony Wawina-Bokalanga et al
Belgium/Rega-0328193/2020	EPI_ISL_458163	2020-03-28	KU Leuven, Rega Institute, Clinical and Epidemiological Virology	KU Leuven, Rega Institute, Clinical and Epidemiological Virology	Tony Wawina-Bokalanga et al
Belgium/Rega-0328194/2020	EPI_ISL_458164	2020-03-28	KU Leuven, Rega Institute, Clinical and Epidemiological Virology	KU Leuven, Rega Institute, Clinical and Epidemiological Virology	Tony Wawina-Bokalanga et al
Belgium/Rega-0328195/2020	EPI_ISL_458165	2020-03-28	KU Leuven, Rega Institute, Clinical and Epidemiological Virology	KU Leuven, Rega Institute, Clinical and Epidemiological Virology	Tony Wawina-Bokalanga et al
Belgium/Rega-0328196/2020	EPI_ISL_458166	2020-03-28	KU Leuven, Rega Institute, Clinical and Epidemiological Virology	KU Leuven, Rega Institute, Clinical and Epidemiological Virology	Tony Wawina-Bokalanga et al
Belgium/Rega-0328197/2020	EPI_ISL_458167	2020-03-28	KU Leuven, Rega Institute, Clinical and Epidemiological Virology	KU Leuven, Rega Institute, Clinical and Epidemiological Virology	Tony Wawina-Bokalanga et al
Belgium/Rega-0328198/2020	EPI_ISL_458168	2020-03-28	KU Leuven, Rega Institute, Clinical and Epidemiological Virology	KU Leuven, Rega Institute, Clinical and Epidemiological Virology	Tony Wawina-Bokalanga et al
Belgium/Rega-0328199/2020	EPI_ISL_458169	2020-03-28	KU Leuven, Rega Institute, Clinical and Epidemiological Virology	KU Leuven, Rega Institute, Clinical and Epidemiological Virology	Tony Wawina-Bokalanga et al
Belgium/Rega-0328200/2020	EPI_ISL_458170	2020-03-28	KU Leuven, Rega Institute, Clinical and Epidemiological Virology	KU Leuven, Rega Institute, Clinical and Epidemiological Virology	Tony Wawina-Bokalanga et al
Belgium/Rega-0328201/2020	EPI_ISL_458171	2020-03-28	KU Leuven, Rega Institute, Clinical and Epidemiological Virology	KU Leuven, Rega Institute, Clinical and Epidemiological Virology	Tony Wawina-Bokalanga et al
Belgium/Rega-0328202/2020	EPI_ISL_458172	2020-03-28	KU Leuven, Rega Institute, Clinical and Epidemiological Virology	KU Leuven, Rega Institute, Clinical and Epidemiological Virology	Tony Wawina-Bokalanga et al
Belgium/Rega-0328203/2020	EPI_ISL_458173	2020-03-28	KU Leuven, Rega Institute, Clinical and Epidemiological Virology	KU Leuven, Rega Institute, Clinical and Epidemiological Virology	Tony Wawina-Bokalanga et al
Belgium/Rega-0328204/2020	EPI_ISL_458174	2020-03-28	KU Leuven, Rega Institute, Clinical and Epidemiological Virology	KU Leuven, Rega Institute, Clinical and Epidemiological Virology	Tony Wawina-Bokalanga et al
Belgium/Rega-0328205/2020	EPI_ISL_458175	2020-03-28	KU Leuven, Rega Institute, Clinical and Epidemiological Virology	KU Leuven, Rega Institute, Clinical and Epidemiological Virology	Tony Wawina-Bokalanga et al
Belgium/Rega-0328206/2020	EPI_ISL_458176	2020-03-28	KU Leuven, Rega Institute, Clinical and Epidemiological Virology	KU Leuven, Rega Institute, Clinical and Epidemiological Virology	Tony Wawina-Bokalanga et al
Belgium/Rega-0328207/2020	EPI_ISL_458177	2020-03-28	KU Leuven, Rega Institute, Clinical and Epidemiological Virology	KU Leuven, Rega Institute, Clinical and Epidemiological Virology	Tony Wawina-Bokalanga et al
Belgium/Rega-0328208/2020	EPI_ISL_458178	2020-03-28	KU Leuven, Rega Institute, Clinical and Epidemiological Virology	KU Leuven, Rega Institute, Clinical and Epidemiological Virology	Tony Wawina-Bokalanga et al
Belgium/Rega-0328209/2020	EPI_ISL_458179	2020-03-28	KU Leuven, Rega Institute, Clinical and Epidemiological Virology	KU Leuven, Rega Institute, Clinical and Epidemiological Virology	Tony Wawina-Bokalanga et al
Belgium/Rega-0329217/2020	EPI_ISL_458187	2020-03-29	KU Leuven, Rega Institute, Clinical and Epidemiological Virology	KU Leuven, Rega Institute, Clinical and Epidemiological Virology	Tony Wawina-Bokalanga et al
Belgium/Rega-0329218/2020	EPI_ISL_458188	2020-03-29	KU Leuven, Rega Institute, Clinical and Epidemiological Virology	KU Leuven, Rega Institute, Clinical and Epidemiological Virology	Tony Wawina-Bokalanga et al
Belgium/Rega-0329219/2020	EPI_ISL_458189	2020-03-29	KU Leuven, Rega Institute, Clinical and Epidemiological Virology	KU Leuven, Rega Institute, Clinical and Epidemiological Virology	Tony Wawina-Bokalanga et al
Belgium/Rega-0329220/2020	EPI_ISL_458190	2020-03-29	KU Leuven, Rega Institute, Clinical and Epidemiological Virology	KU Leuven, Rega Institute, Clinical and Epidemiological Virology	Tony Wawina-Bokalanga et al
Belgium/Rega-0329221/2020	EPI_ISL_458191	2020-03-29	KU Leuven, Rega Institute, Clinical and Epidemiological Virology	KU Leuven, Rega Institute, Clinical and Epidemiological Virology	Tony Wawina-Bokalanga et al
Belgium/Rega-0329222/2020	EPI_ISL_458192	2020-03-29	KU Leuven, Rega Institute, Clinical and Epidemiological Virology	KU Leuven, Rega Institute, Clinical and Epidemiological Virology	Tony Wawina-Bokalanga et al
Belgium/Rega-0329223/2020	EPI_ISL_458193	2020-03-29	KU Leuven, Rega Institute, Clinical and Epidemiological Virology	KU Leuven, Rega Institute, Clinical and Epidemiological Virology	Tony Wawina-Bokalanga et al
Belgium/Rega-0329224/2020	EPI_ISL_458194	2020-03-29	KU Leuven, Rega Institute, Clinical and Epidemiological Virology	KU Leuven, Rega Institute, Clinical and Epidemiological Virology	Tony Wawina-Bokalanga et al
Belgium/Rega-0329225/2020	EPI_ISL_458195	2020-03-29	KU Leuven, Rega Institute, Clinical and Epidemiological Virology	KU Leuven, Rega Institute, Clinical and Epidemiological Virology	Tony Wawina-Bokalanga et al
Belgium/Rega-0329226/2020	EPI_ISL_458196	2020-03-29	KU Leuven, Rega Institute, Clinical and Epidemiological Virology	KU Leuven, Rega Institute, Clinical and Epidemiological Virology	Tony Wawina-Bokalanga et al
Belgium/Rega-0329227/2020	EPI_ISL_458197	2020-03-29	KU Leuven, Rega Institute, Clinical and Epidemiological Virology	KU Leuven, Rega Institute, Clinical and Epidemiological Virology	Tony Wawina-Bokalanga et al
Belgium/Rega-0329228/2020	EPI_ISL_458198	2020-03-29	KU Leuven, Rega Institute, Clinical and Epidemiological Virology	KU Leuven, Rega Institute, Clinical and Epidemiological Virology	Tony Wawina-Bokalanga et al
Belgium/Rega-0329229/2020	EPI_ISL_458199	2020-03-29	KU Leuven, Rega Institute, Clinical and Epidemiological Virology	KU Leuven, Rega Institute, Clinical and Epidemiological Virology	Tony Wawina-Bokalanga et al
Belgium/Rega-0329230/2020	EPI_ISL_458200	2020-03-29	KU Leuven, Rega Institute, Clinical and Epidemiological Virology	KU Leuven, Rega Institute, Clinical and Epidemiological Virology	Tony Wawina-Bokalanga et al
Belgium/Rega-0329231/2020	EPI_ISL_458201	2020-03-29	KU Leuven, Rega Institute, Clinical and Epidemiological Virology	KU Leuven, Rega Institute, Clinical and Epidemiological Virology	Tony Wawina-Bokalanga et al
Belgium/Rega-0329232/2020	EPI_ISL_458202	2020-03-29	KU Leuven, Rega Institute, Clinical and Epidemiological Virology	KU Leuven, Rega Institute, Clinical and Epidemiological Virology	Tony Wawina-Bokalanga et al
Belgium/Rega-0329233/2020	EPI_ISL_458203	2020-03-29	KU Leuven, Rega Institute, Clinical and Epidemiological Virology	KU Leuven, Rega Institute, Clinical and Epidemiological Virology	Tony Wawina-Bokalanga et al
Belgium/Rega-0329234/2020	EPI_ISL_458204	2020-03-29	KU Leuven, Rega Institute, Clinical and Epidemiological Virology	KU Leuven, Rega Institute, Clinical and Epidemiological Virology	Tony Wawina-Bokalanga et al
Belgium/Rega-0329235/2020	EPI_ISL_458205	2020-03-29	KU Leuven, Rega Institute, Clinical and Epidemiological Virology	KU Leuven, Rega Institute, Clinical and Epidemiological Virology	Tony Wawina-Bokalanga et al
Belgium/Rega-0329236/2020	EPI_ISL_458206	2020-03-29	KU Leuven, Rega Institute, Clinical and Epidemiological Virology	KU Leuven, Rega Institute, Clinical and Epidemiological Virology	Tony Wawina-Bokalanga et al
Belgium/Rega-0329237/2020	EPI_ISL_458207	2020-03-29	KU Leuven, Rega Institute, Clinical and Epidemiological Virology	KU Leuven, Rega Institute, Clinical and Epidemiological Virology	Tony Wawina-Bokalanga et al
Belgium/Rega-0329238/2020	EPI_ISL_458208	2020-03-29	KU Leuven, Rega Institute, Clinical and Epidemiological Virology	KU Leuven, Rega Institute, Clinical and Epidemiological Virology	Tony Wawina-Bokalanga et al
Belgium/Rega-0329239/2020	EPI_ISL_458209	2020-03-29	KU Leuven, Rega Institute, Clinical and Epidemiological Virology	KU Leuven, Rega Institute, Clinical and Epidemiological Virology	Tony Wawina-Bokalanga et al
Belgium/Rega-0329240/2020	EPI_ISL_458210	2020-03-29	KU Leuven, Rega Institute, Clinical and Epidemiological Virology	KU Leuven, Rega Institute, Clinical and Epidemiological Virology	Tony Wawina-Bokalanga et al
Belgium/Rega-0329241/2020	EPI_ISL_458211	2020-03-29	KU Leuven, Rega Institute, Clinical and Epidemiological Virology	KU Leuven, Rega Institute, Clinical and Epidemiological Virology	Tony Wawina-Bokalanga et al
Belgium/Rega-0329242/2020	EPI_ISL_458212	2020-03-29	KU Leuven, Rega Institute, Clinical and Epidemiological Virology	KU Leuven, Rega Institute, Clinical and Epidemiological Virology	Tony Wawina-Bokalanga et al
Belgium/Rega-0329243/2020	EPI_ISL_458213	2020-03-29	KU Leuven, Rega Institute, Clinical and Epidemiological Virology	KU Leuven, Rega Institute, Clinical and Epidemiological Virology	Tony Wawina-Bokalanga et al
Belgium/Rega-0329244/2020	EPI_ISL_458214	2020-03-29	KU Leuven, Rega Institute, Clinical and Epidemiological Virology	KU Leuven, Rega Institute, Clinical and Epidemiological Virology	Tony Wawina-Bokalanga et al
Belgium/Rega-0329245/2020	EPI_ISL_458215	2020-03-29	KU Leuven, Rega Institute, Clinical and Epidemiological Virology	KU Leuven, Rega Institute, Clinical and Epidemiological Virology	Tony Wawina-Bokalanga et al
Belgium/Rega-0329246/2020	EPI_ISL_458216	2020-03-29	KU Leuven, Rega Institute, Clinical and Epidemiological Virology	KU Leuven, Rega Institute, Clinical and Epidemiological Virology	Tony Wawina-Bokalanga et al
Belgium/Rega-0330247/2020	EPI_ISL_458217	2020-03-30	KU Leuven, Rega Institute, Clinical and Epidemiological Virology	KU Leuven, Rega Institute, Clinical and Epidemiological Virology	Tony Wawina-Bokalanga et al
Belgium/Rega-0330248/2020	EPI_ISL_458218	2020-03-30	KU Leuven, Rega Institute, Clinical and Epidemiological Virology	KU Leuven, Rega Institute, Clinical and Epidemiological Virology	Tony Wawina-Bokalanga et al
Belgium/Rega-0330249/2020	EPI_ISL_458219	2020-03-30	KU Leuven, Rega Institute, Clinical and Epidemiological Virology	KU Leuven, Rega Institute, Clinical and Epidemiological Virology	Tony Wawina-Bokalanga et al
Belgium/Rega-0330250/2020	EPI_ISL_458220	2020-03-30	KU Leuven, Rega Institute, Clinical and Epidemiological Virology	KU Leuven, Rega Institute, Clinical and Epidemiological Virology	Tony Wawina-Bokalanga et al
Belgium/Rega-0330251/2020	EPI_ISL_458221	2020-03-30	KU Leuven, Rega Institute, Clinical and Epidemiological Virology	KU Leuven, Rega Institute, Clinical and Epidemiological Virology	Tony Wawina-Bokalanga et al
Belgium/Rega-0330252/2020	EPI_ISL_458222	2020-03-30	KU Leuven, Rega Institute, Clinical and Epidemiological Virology	KU Leuven, Rega Institute, Clinical and Epidemiological Virology	Tony Wawina-Bokalanga et al
Belgium/Rega-0330253/2020	EPI_ISL_458223	2020-03-30	KU Leuven, Rega Institute, Clinical and Epidemiological Virology	KU Leuven, Rega Institute, Clinical and Epidemiological Virology	Tony Wawina-Bokalanga et al
Belgium/Rega-0330254/2020	EPI_ISL_458224	2020-03-30	KU Leuven, Rega Institute, Clinical and Epidemiological Virology	KU Leuven, Rega Institute, Clinical and Epidemiological Virology	Tony Wawina-Bokalanga et al
Belgium/Rega-0330255/2020	EPI_ISL_458225	2020-03-30	KU Leuven, Rega Institute, Clinical and Epidemiological Virology	KU Leuven, Rega Institute, Clinical and Epidemiological Virology	Tony Wawina-Bokalanga et al
Belgium/Rega-0330256/2020	EPI_ISL_458226	2020-03-30	KU Leuven, Rega Institute, Clinical and Epidemiological Virology	KU Leuven, Rega Institute, Clinical and Epidemiological Virology	Tony Wawina-Bokalanga et al
Belgium/Rega-0330257/2020	EPI_ISL_458227	2020-03-30	KU Leuven, Rega Institute, Clinical and Epidemiological Virology	KU Leuven, Rega Institute, Clinical and Epidemiological Virology	Tony Wawina-Bokalanga et al
Belgium/Rega-0331263/2020	EPI_ISL_458233	2020-03-31	KU Leuven, Rega Institute, Clinical and Epidemiological Virology	KU Leuven, Rega Institute, Clinical and Epidemiological Virology	Tony Wawina-Bokalanga et al
Belgium/Rega-0331264/2020	EPI_ISL_458234	2020-03-31	KU Leuven, Rega Institute, Clinical and Epidemiological Virology	KU Leuven, Rega Institute, Clinical and Epidemiological Virology	Tony Wawina-Bokalanga et al
Belgium/SA-0409296/2020	EPI_ISL_464090	2020-04-09	KU Leuven, Rega Institute, Clinical and Epidemiological Virology	KU Leuven, Rega Institute, Clinical and Epidemiological Virology	Tony Wawina-Bokalanga et al
Belgium/SAA-0330367/2020	EPI_ISL_462221	2020-03-30	KU Leuven, Rega Institute, Clinical and Epidemiological Virology	KU Leuven, Rega Institute, Clinical and Epidemiological Virology	Tony Wawina-Bokalanga et al
Belgium/SB-030990/2020	EPI_ISL_420346	2020-03-09	KU Leuven, Clinical and Epidemiological Virology	KU Leuven, Clinical and Epidemiological Virology	Joan Marti-Carreras et al
Belgium/SB-0407394/2020	EPI_ISL_462248	2020-04-07	KU Leuven, Rega Institute, Clinical and Epidemiological Virology	KU Leuven, Rega Institute, Clinical and Epidemiological Virology	Tony Wawina-Bokalanga et al
Belgium/SC-0319113/2020	EPI_ISL_420370	2020-03-19	KU Leuven, Clinical and Epidemiological Virology	KU Leuven, Clinical and Epidemiological Virology	Joan Marti-Carreras et al
Belgium/SC-0325380/2020	EPI_ISL_462234	2020-03-25	KU Leuven, Rega Institute, Clinical and Epidemiological Virology	KU Leuven, Rega Institute, Clinical and Epidemiological Virology	Tony Wawina-Bokalanga et al
Belgium/SC-0331378/2020	EPI_ISL_462232	2020-03-31	KU Leuven, Rega Institute, Clinical and Epidemiological Virology	KU Leuven, Rega Institute, Clinical and Epidemiological Virology	Tony Wawina-Bokalanga et al
Belgium/SEM-0324120/2020	EPI_ISL_420377	2020-03-24	KU Leuven, Clinical and Epidemiological Virology	KU Leuven, Clinical and Epidemiological Virology	Joan Marti-Carreras et al
Belgium/SG-0328314/2020	EPI_ISL_462168	2020-03-28	KU Leuven, Rega Institute, Clinical and Epidemiological Virology	KU Leuven, Rega Institute, Clinical and Epidemiological Virology	Tony Wawina-Bokalanga et al
Belgium/SG-0507420/2020	EPI_ISL_462274	2020-05-07	KU Leuven, Rega Institute, Clinical and Epidemiological Virology	KU Leuven, Rega Institute, Clinical and Epidemiological Virology	Tony Wawina-Bokalanga et al
Belgium/SH-03014/2020	EPI_ISL_415156	2020-03-01	KU Leuven, Clinical and Epidemiological Virology	KU Leuven, Clinical and Epidemiological Virology	Bert Vanmechelen et al
Belgium/SJ-030583/2020	EPI_ISL_420339	2020-03-05	KU Leuven, Clinical and Epidemiological Virology	KU Leuven, Clinical and Epidemiological Virology	Joan Marti-Carreras et al
Belgium/SN-03031/2020	EPI_ISL_416469	2020-03-03	KU Leuven, Clinical and Epidemiological Virology	KU Leuven, Clinical and Epidemiological Virology	Bert Vanmechelen et al
Belgium/SN-0331360/2020	EPI_ISL_462214	2020-03-31	KU Leuven, Rega Institute, Clinical and Epidemiological Virology	KU Leuven, Rega Institute, Clinical and Epidemiological Virology	Tony Wawina-Bokalanga et al
Belgium/SP-0407397/2020	EPI_ISL_462251	2020-04-07	KU Leuven, Rega Institute, Clinical and Epidemiological Virology	KU Leuven, Rega Institute, Clinical and Epidemiological Virology	Tony Wawina-Bokalanga et al
Belgium/SQ-03043/2020	EPI_ISL_417426	2020-03-04	KU Leuven, Clinical and Epidemiological Virology	KU Leuven, Clinical and Epidemiological Virology	Joan Marti-Carerras et al
Belgium/SR-0319112/2020	EPI_ISL_420369	2020-03-19	KU Leuven, Clinical and Epidemiological Virology	KU Leuven, Clinical and Epidemiological Virology	Joan Marti-Carreras et al
Belgium/SRL-0330331/2020	EPI_ISL_462185	2020-03-30	KU Leuven, Rega Institute, Clinical and Epidemiological Virology	KU Leuven, Rega Institute, Clinical and Epidemiological Virology	Tony Wawina-Bokalanga et al
Belgium/SS-031047/2020	EPI_ISL_418793	2020-03-10	KU Leuven, Clinical and Epidemiological Virology	KU Leuven, Clinical and Epidemiological Virology	Bert Vanmechelen et al
Belgium/STM-0324170/2020	EPI_ISL_420427	2020-03-24	KU Leuven, Clinical and Epidemiological Virology	KU Leuven, Clinical and Epidemiological Virology	Joan Marti-Carreras et al
Belgium/TA-0330358/2020	EPI_ISL_462212	2020-03-30	KU Leuven, Rega Institute, Clinical and Epidemiological Virology	KU Leuven, Rega Institute, Clinical and Epidemiological Virology	Tony Wawina-Bokalanga et al
Belgium/TG-030757/2020	EPI_ISL_420318	2020-03-07	KU Leuven, Clinical and Epidemiological Virology	KU Leuven, Clinical and Epidemiological Virology	Joan Marti-Carreras et al
Belgium/TMG-0326391/2020	EPI_ISL_462245	2020-03-26	KU Leuven, Rega Institute, Clinical and Epidemiological Virology	KU Leuven, Rega Institute, Clinical and Epidemiological Virology	Tony Wawina-Bokalanga et al
Belgium/TVMT-0404277/2020	EPI_ISL_464071	2020-04-04	KU Leuven, Rega Institute, Clinical and Epidemiological Virology	KU Leuven, Rega Institute, Clinical and Epidemiological Virology	Tony Wawina-Bokalanga et al
Belgium/UGent-1/2020	EPI_ISL_425048	2020-03-24	Lab voor klinische biologie	Onderzoeksgroep Virologie	Laurens Lambrechts et al
Belgium/UGent-10/2020	EPI_ISL_425054	2020-03-25	Lab voor klinische biologie	Onderzoeksgroep Virologie	Nick Vereecke et al
Belgium/UGent-100/2020	EPI_ISL_475060	2020-03-17	Lab voor klinische biologie	Onderzoeksgroep Virologie	Laurens Lambrechts et al
Belgium/UGent-101/2020	EPI_ISL_475061	2020-03-17	Lab voor klinische biologie	Onderzoeksgroep Virologie	Laurens Lambrechts et al
Belgium/UGent-102/2020	EPI_ISL_475062	2020-03-18	Lab voor klinische biologie	Onderzoeksgroep Virologie	Laurens Lambrechts et al
Belgium/UGent-103/2020	EPI_ISL_475063	2020-03-18	Lab voor klinische biologie	Onderzoeksgroep Virologie	Laurens Lambrechts et al
Belgium/UGent-104/2020	EPI_ISL_475064	2020-03-18	Lab voor klinische biologie	Onderzoeksgroep Virologie	Laurens Lambrechts et al
Belgium/UGent-105/2020	EPI_ISL_475065	2020-03-18	Lab voor klinische biologie	Onderzoeksgroep Virologie	Laurens Lambrechts et al
Belgium/UGent-106/2020	EPI_ISL_475066	2020-03-18	Lab voor klinische biologie	Onderzoeksgroep Virologie	Laurens Lambrechts et al
Belgium/UGent-107/2020	EPI_ISL_475067	2020-03-18	Lab voor klinische biologie	Onderzoeksgroep Virologie	Laurens Lambrechts et al
Belgium/UGent-108/2020	EPI_ISL_475068	2020-03-18	Lab voor klinische biologie	Onderzoeksgroep Virologie	Laurens Lambrechts et al
Belgium/UGent-109/2020	EPI_ISL_475069	2020-03-18	Lab voor klinische biologie	Onderzoeksgroep Virologie	Laurens Lambrechts et al
Belgium/UGent-11/2020	EPI_ISL_419259	2020-03-24	Lab voor klinische biologie	Onderzoeksgroep Virologie	Laurens Lambrechts et al
Belgium/UGent-110/2020	EPI_ISL_475070	2020-03-18	Lab voor klinische biologie	Onderzoeksgroep Virologie	Laurens Lambrechts et al
Belgium/UGent-111/2020	EPI_ISL_475071	2020-03-18	Lab voor klinische biologie	Onderzoeksgroep Virologie	Nick Vereecke et al
Belgium/UGent-112/2020	EPI_ISL_475072	2020-03-18	Lab voor klinische biologie	Onderzoeksgroep Virologie	Nick Vereecke et al
Belgium/UGent-113/2020	EPI_ISL_475073	2020-03-20	Lab voor klinische biologie	Onderzoeksgroep Virologie	Nick Vereecke et al
Belgium/UGent-114/2020	EPI_ISL_475074	2020-03-21	Lab voor klinische biologie	Onderzoeksgroep Virologie	Nick Vereecke et al
Belgium/UGent-115/2020	EPI_ISL_475075	2020-03-22	Lab voor klinische biologie	Onderzoeksgroep Virologie	Nick Vereecke et al
Belgium/UGent-116/2020	EPI_ISL_475076	2020-03-23	Lab voor klinische biologie	Onderzoeksgroep Virologie	Nick Vereecke et al
Belgium/UGent-117/2020	EPI_ISL_475077	2020-03-23	Lab voor klinische biologie	Onderzoeksgroep Virologie	Nick Vereecke et al
Belgium/UGent-118/2020	EPI_ISL_475078	2020-03-23	Lab voor klinische biologie	Onderzoeksgroep Virologie	Nick Vereecke et al
Belgium/UGent-119/2020	EPI_ISL_475079	2020-03-23	Lab voor klinische biologie	Onderzoeksgroep Virologie	Nick Vereecke et al
Belgium/UGent-12/2020	EPI_ISL_419264	2020-03-20	Lab voor klinische biologie	Onderzoeksgroep Virologie	Nick Vereecke et al
Belgium/UGent-120/2020	EPI_ISL_475080	2020-03-23	Lab voor klinische biologie	Onderzoeksgroep Virologie	Nick Vereecke et al
Belgium/UGent-121/2020	EPI_ISL_475081	2020-05-22	Lab voor klinische biologie	Onderzoeksgroep Virologie	Nick Vereecke et al
Belgium/UGent-122/2020	EPI_ISL_475082	2020-06-01	Lab voor klinische biologie	Onderzoeksgroep Virologie	Nick Vereecke et al
Belgium/UGent-124/2020	EPI_ISL_481221	2020-04-24	Lab voor klinische biologie	Onderzoeksgroep Virologie	Laurens Lambrechts et al
Belgium/UGent-125/2020	EPI_ISL_481222	2020-04-24	Lab voor klinische biologie	Onderzoeksgroep Virologie	Laurens Lambrechts et al
Belgium/UGent-126/2020	EPI_ISL_481223	2020-06-15	Lab voor klinische biologie	Onderzoeksgroep Virologie	Laurens Lambrechts et al
Belgium/UGent-128/2020	EPI_ISL_481224	2020-05-15	Lab voor klinische biologie	Onderzoeksgroep Virologie	Laurens Lambrechts et al
Belgium/UGent-129/2020	EPI_ISL_481225	2020-04-16	Lab voor klinische biologie	Onderzoeksgroep Virologie	Laurens Lambrechts et al
Belgium/UGent-13/2020	EPI_ISL_425055	2020-03-20	Lab voor klinische biologie	Onderzoeksgroep Virologie	Nick Vereecke et al
Belgium/UGent-132/2020	EPI_ISL_481226	2020-05-05	Lab voor klinische biologie	Onderzoeksgroep Virologie	Laurens Lambrechts et al
Belgium/UGent-133/2020	EPI_ISL_481227	2020-04-28	Lab voor klinische biologie	Onderzoeksgroep Virologie	Nick Vereecke et al
Belgium/UGent-134/2020	EPI_ISL_481228	2020-04-18	Lab voor klinische biologie	Onderzoeksgroep Virologie	Nick Vereecke et al
Belgium/UGent-136/2020	EPI_ISL_481229	2020-04-16	Lab voor klinische biologie	Onderzoeksgroep Virologie	Nick Vereecke et al
Belgium/UGent-138/2020	EPI_ISL_481230	2020-04-27	Lab voor klinische biologie	Onderzoeksgroep Virologie	Nick Vereecke et al
Belgium/UGent-140/2020	EPI_ISL_481231	2020-04-29	Lab voor klinische biologie	Onderzoeksgroep Virologie	Nick Vereecke et al
Belgium/UGent-141/2020	EPI_ISL_481232	2020-04-29	Lab voor klinische biologie	Onderzoeksgroep Virologie	Nick Vereecke et al
Belgium/UGent-142/2020	EPI_ISL_481233	2020-05-06	Lab voor klinische biologie	Onderzoeksgroep Virologie	Nick Vereecke et al
Belgium/UGent-147/2020	EPI_ISL_717579	2020-08-17	Lab voor klinische biologie	Onderzoeksgroep Virologie	Laurens Lambrechts et al
Belgium/UGent-148/2020	EPI_ISL_634876	2020-03-26	Lab voor klinische biologie	Onderzoeksgroep Virologie	Laurens Lambrechts et al
Belgium/UGent-149/2020	EPI_ISL_717606	2020-07-05	Lab voor klinische biologie	Onderzoeksgroep Virologie	Laurens Lambrechts et al
Belgium/UGent-15/2020	EPI_ISL_425056	2020-03-25	Lab voor klinische biologie	Onderzoeksgroep Virologie	Laurens Lambrechts et al
Belgium/UGent-151/2020	EPI_ISL_634877	2020-07-26	Lab voor klinische biologie	Onderzoeksgroep Virologie	Laurens Lambrechts et al
Belgium/UGent-155/2020	EPI_ISL_634878	2020-06-03	Lab voor klinische biologie	Onderzoeksgroep Virologie	Laurens Lambrechts et al
Belgium/UGent-158/2020	EPI_ISL_634879	2020-07-29	Lab voor klinische biologie	Onderzoeksgroep Virologie	Laurens Lambrechts et al
Belgium/UGent-161/2020	EPI_ISL_634880	2020-09-08	Lab voor klinische biologie	Onderzoeksgroep Virologie	Laurens Lambrechts et al
Belgium/UGent-164/2020	EPI_ISL_634881	2020-10-19	Lab voor klinische biologie	Onderzoeksgroep Virologie	Laurens Lambrechts et al
Belgium/UGent-165/2020	EPI_ISL_634882	2020-10-12	Lab voor klinische biologie	Onderzoeksgroep Virologie	Laurens Lambrechts et al
Belgium/UGent-167/2020	EPI_ISL_634883	2020-10-19	Lab voor klinische biologie	Onderzoeksgroep Virologie	Laurens Lambrechts et al
Belgium/UGent-168/2020	EPI_ISL_634884	2020-10-01	Lab voor klinische biologie	Onderzoeksgroep Virologie	Laurens Lambrechts et al
Belgium/UGent-169/2020	EPI_ISL_634885	2020-10-06	Lab voor klinische biologie	Onderzoeksgroep Virologie	Laurens Lambrechts et al
Belgium/UGent-17/2020	EPI_ISL_425057	2020-03-26	Lab voor klinische biologie	Onderzoeksgroep Virologie	Laurens Lambrechts et al
Belgium/UGent-170/2020	EPI_ISL_634886	2020-10-04	Lab voor klinische biologie	Onderzoeksgroep Virologie	Nick Vereecke et al
Belgium/UGent-171/2020	EPI_ISL_634887	2020-10-02	Lab voor klinische biologie	Onderzoeksgroep Virologie	Nick Vereecke et al
Belgium/UGent-172/2020	EPI_ISL_634888	2020-10-02	Lab voor klinische biologie	Onderzoeksgroep Virologie	Nick Vereecke et al
Belgium/UGent-173/2020	EPI_ISL_634889	2020-10-04	Lab voor klinische biologie	Onderzoeksgroep Virologie	Nick Vereecke et al
Belgium/UGent-179/2020	EPI_ISL_634890	2020-10-18	Lab voor klinische biologie	Onderzoeksgroep Virologie	Nick Vereecke et al
Belgium/UGent-18/2020	EPI_ISL_425058	2020-03-23	Lab voor klinische biologie	Onderzoeksgroep Virologie	Laurens Lambrechts et al
Belgium/UGent-180/2020	EPI_ISL_634891	2020-10-18	Lab voor klinische biologie	Onderzoeksgroep Virologie	Nick Vereecke et al
Belgium/UGent-181/2020	EPI_ISL_634892	2020-10-12	Lab voor klinische biologie	Onderzoeksgroep Virologie	Nick Vereecke et al
Belgium/UGent-182/2020	EPI_ISL_634893	2020-10-16	Lab voor klinische biologie	Onderzoeksgroep Virologie	Nick Vereecke et al
Belgium/UGent-183/2020	EPI_ISL_634894	2020-10-18	Lab voor klinische biologie	Onderzoeksgroep Virologie	Nick Vereecke et al
Belgium/UGent-184/2020	EPI_ISL_634895	2020-10-19	Lab voor klinische biologie	Onderzoeksgroep Virologie	Nick Vereecke et al
Belgium/UGent-189/2020	EPI_ISL_717574	2020-10-20	Lab voor klinische biologie	Onderzoeksgroep Virologie	Laurens Lambrechts et al
Belgium/UGent-19/2020	EPI_ISL_425059	2020-03-24	Lab voor klinische biologie	Onderzoeksgroep Virologie	Nick Vereecke et al
Belgium/UGent-190/2020	EPI_ISL_717576	2020-10-20	Lab voor klinische biologie	Onderzoeksgroep Virologie	Laurens Lambrechts et al
Belgium/UGent-191/2020	EPI_ISL_717607	2020-10-20	Lab voor klinische biologie	Onderzoeksgroep Virologie	Laurens Lambrechts et al
Belgium/UGent-192/2020	EPI_ISL_717608	2020-10-20	Lab voor klinische biologie	Onderzoeksgroep Virologie	Laurens Lambrechts et al
Belgium/UGent-193/2020	EPI_ISL_717598	2020-10-20	Lab voor klinische biologie	Onderzoeksgroep Virologie	Laurens Lambrechts et al
Belgium/UGent-194/2020	EPI_ISL_717609	2020-10-20	Lab voor klinische biologie	Onderzoeksgroep Virologie	Laurens Lambrechts et al
Belgium/UGent-195/2020	EPI_ISL_717593	2020-10-20	Lab voor klinische biologie	Onderzoeksgroep Virologie	Laurens Lambrechts et al
Belgium/UGent-196/2020	EPI_ISL_717595	2020-10-21	Lab voor klinische biologie	Onderzoeksgroep Virologie	Laurens Lambrechts et al
Belgium/UGent-197/2020	EPI_ISL_717580	2020-10-21	Lab voor klinische biologie	Onderzoeksgroep Virologie	Nick Vereecke et al
Belgium/UGent-198/2020	EPI_ISL_717604	2020-10-21	Lab voor klinische biologie	Onderzoeksgroep Virologie	Nick Vereecke et al
Belgium/UGent-199/2020	EPI_ISL_717602	2020-10-21	Lab voor klinische biologie	Onderzoeksgroep Virologie	Nick Vereecke et al
Belgium/UGent-2/2020	EPI_ISL_425050	2020-03-24	Lab voor klinische biologie	Onderzoeksgroep Virologie	Laurens Lambrechts et al
Belgium/UGent-20/2020	EPI_ISL_425060	2020-03-25	Lab voor klinische biologie	Onderzoeksgroep Virologie	Nick Vereecke et al
Belgium/UGent-200/2020	EPI_ISL_717601	2020-10-22	Lab voor klinische biologie	Onderzoeksgroep Virologie	Nick Vereecke et al
Belgium/UGent-201/2020	EPI_ISL_717581	2020-10-22	Lab voor klinische biologie	Onderzoeksgroep Virologie	Nick Vereecke et al
Belgium/UGent-202/2020	EPI_ISL_717610	2020-10-22	Lab voor klinische biologie	Onderzoeksgroep Virologie	Nick Vereecke et al
Belgium/UGent-203/2020	EPI_ISL_717611	2020-10-22	Lab voor klinische biologie	Onderzoeksgroep Virologie	Nick Vereecke et al
Belgium/UGent-204/2020	EPI_ISL_717594	2020-10-22	Lab voor klinische biologie	Onderzoeksgroep Virologie	Nick Vereecke et al
Belgium/UGent-205/2020	EPI_ISL_717588	2020-10-22	Lab voor klinische biologie	Onderzoeksgroep Virologie	Nick Vereecke et al
Belgium/UGent-206/2020	EPI_ISL_717589	2020-10-22	Lab voor klinische biologie	Onderzoeksgroep Virologie	Nick Vereecke et al
Belgium/UGent-207/2020	EPI_ISL_717591	2020-10-22	Lab voor klinische biologie	Onderzoeksgroep Virologie	Laurens Lambrechts et al
Belgium/UGent-208/2020	EPI_ISL_717587	2020-10-22	Lab voor klinische biologie	Onderzoeksgroep Virologie	Laurens Lambrechts et al
Belgium/UGent-209/2020	EPI_ISL_717596	2020-10-22	Lab voor klinische biologie	Onderzoeksgroep Virologie	Laurens Lambrechts et al
Belgium/UGent-21/2020	EPI_ISL_425061	2020-03-25	Lab voor klinische biologie	Onderzoeksgroep Virologie	Nick Vereecke et al
Belgium/UGent-210/2020	EPI_ISL_717582	2020-10-22	Lab voor klinische biologie	Onderzoeksgroep Virologie	Laurens Lambrechts et al
Belgium/UGent-211/2020	EPI_ISL_717612	2020-10-22	Lab voor klinische biologie	Onderzoeksgroep Virologie	Laurens Lambrechts et al
Belgium/UGent-212/2020	EPI_ISL_717613	2020-10-23	Lab voor klinische biologie	Onderzoeksgroep Virologie	Laurens Lambrechts et al
Belgium/UGent-213/2020	EPI_ISL_717614	2020-10-23	Lab voor klinische biologie	Onderzoeksgroep Virologie	Laurens Lambrechts et al
Belgium/UGent-214/2020	EPI_ISL_717603	2020-10-23	Lab voor klinische biologie	Onderzoeksgroep Virologie	Laurens Lambrechts et al
Belgium/UGent-215/2020	EPI_ISL_717615	2020-10-23	Lab voor klinische biologie	Onderzoeksgroep Virologie	Laurens Lambrechts et al
Belgium/UGent-216/2020	EPI_ISL_717616	2020-10-19	Lab voor klinische biologie	Onderzoeksgroep Virologie	Laurens Lambrechts et al
Belgium/UGent-217/2020	EPI_ISL_717617	2020-10-20	Lab voor klinische biologie	Onderzoeksgroep Virologie	Nick Vereecke et al
Belgium/UGent-218/2020	EPI_ISL_717605	2020-10-19	Lab voor klinische biologie	Onderzoeksgroep Virologie	Nick Vereecke et al
Belgium/UGent-219/2020	EPI_ISL_717618	2020-10-19	Lab voor klinische biologie	Onderzoeksgroep Virologie	Nick Vereecke et al
Belgium/UGent-22/2020	EPI_ISL_425062	2020-03-24	Lab voor klinische biologie	Onderzoeksgroep Virologie	Laurens Lambrechts et al
Belgium/UGent-220/2020	EPI_ISL_717619	2020-10-19	Lab voor klinische biologie	Onderzoeksgroep Virologie	Nick Vereecke et al
Belgium/UGent-222/2020	EPI_ISL_717620	2020-11-16	Lab voor klinische biologie	Onderzoeksgroep Virologie	Nick Vereecke et al
Belgium/UGent-223/2020	EPI_ISL_717621	2020-11-16	Lab voor klinische biologie	Onderzoeksgroep Virologie	Nick Vereecke et al
Belgium/UGent-224/2020	EPI_ISL_717597	2020-11-12	Lab voor klinische biologie	Onderzoeksgroep Virologie	Nick Vereecke et al
Belgium/UGent-225/2020	EPI_ISL_717573	2020-11-13	Lab voor klinische biologie	Onderzoeksgroep Virologie	Nick Vereecke et al
Belgium/UGent-226/2020	EPI_ISL_717577	2020-11-15	Lab voor klinische biologie	Onderzoeksgroep Virologie	Nick Vereecke et al
Belgium/UGent-227/2020	EPI_ISL_717622	2020-11-08	Lab voor klinische biologie	Onderzoeksgroep Virologie	Nick Vereecke et al
Belgium/UGent-228/2020	EPI_ISL_717583	2020-11-08	Lab voor klinische biologie	Onderzoeksgroep Virologie	Laurens Lambrechts et al
Belgium/UGent-229/2020	EPI_ISL_717584	2020-11-13	Lab voor klinische biologie	Onderzoeksgroep Virologie	Laurens Lambrechts et al
Belgium/UGent-23/2020	EPI_ISL_451164	2020-03-24	Lab voor klinische biologie	Onderzoeksgroep Virologie	Laurens Lambrechts et al
Belgium/UGent-230/2020	EPI_ISL_717623	2020-11-12	Lab voor klinische biologie	Onderzoeksgroep Virologie	Laurens Lambrechts et al
Belgium/UGent-231/2020	EPI_ISL_717624	2020-11-12	Lab voor klinische biologie	Onderzoeksgroep Virologie	Laurens Lambrechts et al
Belgium/UGent-232/2020	EPI_ISL_717585	2020-11-12	Lab voor klinische biologie	Onderzoeksgroep Virologie	Laurens Lambrechts et al
Belgium/UGent-233/2020	EPI_ISL_717599	2020-11-13	Lab voor klinische biologie	Onderzoeksgroep Virologie	Laurens Lambrechts et al
Belgium/UGent-234/2020	EPI_ISL_717578	2020-11-14	Lab voor klinische biologie	Onderzoeksgroep Virologie	Laurens Lambrechts et al
Belgium/UGent-235/2020	EPI_ISL_717625	2020-11-13	Lab voor klinische biologie	Onderzoeksgroep Virologie	Laurens Lambrechts et al
Belgium/UGent-236/2020	EPI_ISL_717575	2020-11-12	Lab voor klinische biologie	Onderzoeksgroep Virologie	Laurens Lambrechts et al
Belgium/UGent-237/2020	EPI_ISL_717590	2020-11-11	Lab voor klinische biologie	Onderzoeksgroep Virologie	Laurens Lambrechts et al
Belgium/UGent-238/2020	EPI_ISL_717592	2020-11-08	Lab voor klinische biologie	Onderzoeksgroep Virologie	Nick Vereecke et al
Belgium/UGent-24/2020	EPI_ISL_425063	2020-03-24	Lab voor klinische biologie	Onderzoeksgroep Virologie	Laurens Lambrechts et al
Belgium/UGent-240/2020	EPI_ISL_717626	2020-11-08	Lab voor klinische biologie	Onderzoeksgroep Virologie	Nick Vereecke et al
Belgium/UGent-241/2020	EPI_ISL_717586	2020-11-11	Lab voor klinische biologie	Onderzoeksgroep Virologie	Nick Vereecke et al
Belgium/UGent-242/2020	EPI_ISL_717627	2020-11-12	Lab voor klinische biologie	Onderzoeksgroep Virologie	Nick Vereecke et al
Belgium/UGent-243/2020	EPI_ISL_717628	2020-11-13	Lab voor klinische biologie	Onderzoeksgroep Virologie	Nick Vereecke et al
Belgium/UGent-244/2020	EPI_ISL_717600	2020-11-13	Lab voor klinische biologie	Onderzoeksgroep Virologie	Nick Vereecke et al
Belgium/UGent-245/2020	EPI_ISL_717629	2020-10-26	Lab voor klinische biologie	Onderzoeksgroep Virologie	Nick Vereecke et al
Belgium/UGent-246/2020	EPI_ISL_717630	2020-11-13	Lab voor klinische biologie	Onderzoeksgroep Virologie	Nick Vereecke et al
Belgium/UGent-247/2020	EPI_ISL_717631	2020-11-14	Lab voor klinische biologie	Onderzoeksgroep Virologie	Nick Vereecke et al
Belgium/UGent-248/2020	EPI_ISL_717632	2020-11-11	Lab voor klinische biologie	Onderzoeksgroep Virologie	Laurens Lambrechts et al
Belgium/UGent-249/2020	EPI_ISL_717633	2020-11-11	Lab voor klinische biologie	Onderzoeksgroep Virologie	Nick Vereecke et al
Belgium/UGent-25/2020	EPI_ISL_425064	2020-03-25	Lab voor klinische biologie	Onderzoeksgroep Virologie	Laurens Lambrechts et al
Belgium/UGent-251/2020	EPI_ISL_717991	2020-10-26	Lab voor klinische biologie	Onderzoeksgroep Virologie	Laurens Lambrechts et al
Belgium/UGent-252/2020	EPI_ISL_717992	2020-10-27	Lab voor klinische biologie	Onderzoeksgroep Virologie	Laurens Lambrechts et al
Belgium/UGent-253/2020	EPI_ISL_717993	2020-10-27	Lab voor klinische biologie	Onderzoeksgroep Virologie	Laurens Lambrechts et al
Belgium/UGent-254/2020	EPI_ISL_717994	2020-10-31	Lab voor klinische biologie	Onderzoeksgroep Virologie	Laurens Lambrechts et al
Belgium/UGent-255/2020	EPI_ISL_717995	2020-11-02	Lab voor klinische biologie	Onderzoeksgroep Virologie	Laurens Lambrechts et al
Belgium/UGent-256/2020	EPI_ISL_717996	2020-11-03	Lab voor klinische biologie	Onderzoeksgroep Virologie	Laurens Lambrechts et al
Belgium/UGent-257/2020	EPI_ISL_717997	2020-11-04	Lab voor klinische biologie	Onderzoeksgroep Virologie	Laurens Lambrechts et al
Belgium/UGent-258/2020	EPI_ISL_717998	2020-11-05	Lab voor klinische biologie	Onderzoeksgroep Virologie	Laurens Lambrechts et al
Belgium/UGent-259/2020	EPI_ISL_717999	2020-11-05	Lab voor klinische biologie	Onderzoeksgroep Virologie	Laurens Lambrechts et al
Belgium/UGent-261/2020	EPI_ISL_718000	2020-11-10	Lab voor klinische biologie	Onderzoeksgroep Virologie	Laurens Lambrechts et al
Belgium/UGent-262/2020	EPI_ISL_717983	2020-11-10	Lab voor klinische biologie	Onderzoeksgroep Virologie	Nick Vereecke et al
Belgium/UGent-263/2020	EPI_ISL_718001	2020-11-04	Lab voor klinische biologie	Onderzoeksgroep Virologie	Nick Vereecke et al
Belgium/UGent-264/2020	EPI_ISL_718002	2020-11-04	Lab voor klinische biologie	Onderzoeksgroep Virologie	Nick Vereecke et al
Belgium/UGent-265/2020	EPI_ISL_718003	2020-11-04	Lab voor klinische biologie	Onderzoeksgroep Virologie	Nick Vereecke et al
Belgium/UGent-266/2020	EPI_ISL_718004	2020-11-10	Lab voor klinische biologie	Onderzoeksgroep Virologie	Nick Vereecke et al
Belgium/UGent-267/2020	EPI_ISL_718005	2020-11-10	Lab voor klinische biologie	Onderzoeksgroep Virologie	Nick Vereecke et al
Belgium/UGent-268/2020	EPI_ISL_718006	2020-11-12	Lab voor klinische biologie	Onderzoeksgroep Virologie	Nick Vereecke et al
Belgium/UGent-269/2020	EPI_ISL_718007	2020-11-12	Lab voor klinische biologie	Onderzoeksgroep Virologie	Nick Vereecke et al
Belgium/UGent-270/2020	EPI_ISL_717988	2020-11-13	Lab voor klinische biologie	Onderzoeksgroep Virologie	Nick Vereecke et al
Belgium/UGent-271/2020	EPI_ISL_718008	2020-11-19	Lab voor klinische biologie	Onderzoeksgroep Virologie	Nick Vereecke et al
Belgium/UGent-272/2020	EPI_ISL_718009	2020-11-20	Lab voor klinische biologie	Onderzoeksgroep Virologie	Laurens Lambrechts et al
Belgium/UGent-273/2020	EPI_ISL_717989	2020-11-19	Lab voor klinische biologie	Onderzoeksgroep Virologie	Laurens Lambrechts et al
Belgium/UGent-274/2020	EPI_ISL_718010	2020-11-16	Lab voor klinische biologie	Onderzoeksgroep Virologie	Laurens Lambrechts et al
Belgium/UGent-275/2020	EPI_ISL_718011	2020-11-20	Lab voor klinische biologie	Onderzoeksgroep Virologie	Laurens Lambrechts et al
Belgium/UGent-276/2020	EPI_ISL_718012	2020-11-16	Lab voor klinische biologie	Onderzoeksgroep Virologie	Laurens Lambrechts et al
Belgium/UGent-277/2020	EPI_ISL_717985	2020-11-16	Lab voor klinische biologie	Onderzoeksgroep Virologie	Laurens Lambrechts et al
Belgium/UGent-278/2020	EPI_ISL_718013	2020-11-23	Lab voor klinische biologie	Onderzoeksgroep Virologie	Laurens Lambrechts et al
Belgium/UGent-279/2020	EPI_ISL_717980	2020-11-23	Lab voor klinische biologie	Onderzoeksgroep Virologie	Laurens Lambrechts et al
Belgium/UGent-28/2020	EPI_ISL_434347	2020-03-26	Lab voor klinische biologie	Onderzoeksgroep Virologie	Laurens Lambrechts et al
Belgium/UGent-280/2020	EPI_ISL_718014	2020-11-26	Lab voor klinische biologie	Onderzoeksgroep Virologie	Laurens Lambrechts et al
Belgium/UGent-281/2020	EPI_ISL_718015	2020-11-26	Lab voor klinische biologie	Onderzoeksgroep Virologie	Laurens Lambrechts et al
Belgium/UGent-282/2020	EPI_ISL_717987	2020-11-16	Lab voor klinische biologie	Onderzoeksgroep Virologie	Nick Vereecke et al
Belgium/UGent-284/2020	EPI_ISL_717984	2020-11-23	Lab voor klinische biologie	Onderzoeksgroep Virologie	Nick Vereecke et al
Belgium/UGent-286/2020	EPI_ISL_718016	2020-11-16	Lab voor klinische biologie	Onderzoeksgroep Virologie	Nick Vereecke et al
Belgium/UGent-287/2020	EPI_ISL_718017	2020-11-19	Lab voor klinische biologie	Onderzoeksgroep Virologie	Nick Vereecke et al
Belgium/UGent-288/2020	EPI_ISL_718018	2020-11-19	Lab voor klinische biologie	Onderzoeksgroep Virologie	Nick Vereecke et al
Belgium/UGent-290/2020	EPI_ISL_718019	2020-11-24	Lab voor klinische biologie	Onderzoeksgroep Virologie	Nick Vereecke et al
Belgium/UGent-291/2020	EPI_ISL_718020	2020-11-24	Lab voor klinische biologie	Onderzoeksgroep Virologie	Nick Vereecke et al
Belgium/UGent-292/2020	EPI_ISL_718021	2020-11-24	Lab voor klinische biologie	Onderzoeksgroep Virologie	Nick Vereecke et al
Belgium/UGent-293/2020	EPI_ISL_718022	2020-11-26	Lab voor klinische biologie	Onderzoeksgroep Virologie	Nick Vereecke et al
Belgium/UGent-294/2020	EPI_ISL_717990	2020-11-24	Lab voor klinische biologie	Onderzoeksgroep Virologie	Laurens Lambrechts et al
Belgium/UGent-295/2020	EPI_ISL_718023	2020-11-26	Lab voor klinische biologie	Onderzoeksgroep Virologie	Laurens Lambrechts et al
Belgium/UGent-297/2020	EPI_ISL_718024	2020-12-02	Lab voor klinische biologie	Onderzoeksgroep Virologie	Laurens Lambrechts et al
Belgium/UGent-298/2020	EPI_ISL_717981	2020-11-27	Lab voor klinische biologie	Onderzoeksgroep Virologie	Laurens Lambrechts et al
Belgium/UGent-299/2020	EPI_ISL_718025	2020-11-27	Lab voor klinische biologie	Onderzoeksgroep Virologie	Nick Vereecke et al
Belgium/UGent-3/2020	EPI_ISL_425051	2020-03-24	Lab voor klinische biologie	Onderzoeksgroep Virologie	Nick Vereecke et al
Belgium/UGent-30/2020	EPI_ISL_434348	2020-03-26	Lab voor klinische biologie	Onderzoeksgroep Virologie	Laurens Lambrechts et al
Belgium/UGent-300/2020	EPI_ISL_717986	2020-11-30	Lab voor klinische biologie	Onderzoeksgroep Virologie	Nick Vereecke et al
Belgium/UGent-301/2020	EPI_ISL_717982	2020-11-30	Lab voor klinische biologie	Onderzoeksgroep Virologie	Nick Vereecke et al
Belgium/UGent-302/2020	EPI_ISL_718026	2020-12-01	Lab voor klinische biologie	Onderzoeksgroep Virologie	Nick Vereecke et al
Belgium/UGent-31/2020	EPI_ISL_434349	2020-03-26	Lab voor klinische biologie	Onderzoeksgroep Virologie	Laurens Lambrechts et al
Belgium/UGent-313/2020	EPI_ISL_745202	2020-12-02	Lab voor klinische biologie	Onderzoeksgroep Virologie	Laurens Lambrechts et al
Belgium/UGent-314/2020	EPI_ISL_745203	2020-12-03	Lab voor klinische biologie	Onderzoeksgroep Virologie	Laurens Lambrechts et al
Belgium/UGent-315/2020	EPI_ISL_745204	2020-12-03	Lab voor klinische biologie	Onderzoeksgroep Virologie	Laurens Lambrechts et al
Belgium/UGent-316/2020	EPI_ISL_745205	2020-12-06	Lab voor klinische biologie	Onderzoeksgroep Virologie	Laurens Lambrechts et al
Belgium/UGent-317/2020	EPI_ISL_745206	2020-12-06	Lab voor klinische biologie	Onderzoeksgroep Virologie	Laurens Lambrechts et al
Belgium/UGent-318/2020	EPI_ISL_745207	2020-12-04	Lab voor klinische biologie	Onderzoeksgroep Virologie	Laurens Lambrechts et al
Belgium/UGent-32/2020	EPI_ISL_434350	2020-03-26	Lab voor klinische biologie	Onderzoeksgroep Virologie	Laurens Lambrechts et al
Belgium/UGent-321/2020	EPI_ISL_745208	2020-12-07	Lab voor klinische biologie	Onderzoeksgroep Virologie	Laurens Lambrechts et al
Belgium/UGent-322/2020	EPI_ISL_745209	2020-12-08	Lab voor klinische biologie	Onderzoeksgroep Virologie	Laurens Lambrechts et al
Belgium/UGent-323/2020	EPI_ISL_745210	2020-12-09	Lab voor klinische biologie	Onderzoeksgroep Virologie	Laurens Lambrechts et al
Belgium/UGent-324/2020	EPI_ISL_745211	2020-12-10	Lab voor klinische biologie	Onderzoeksgroep Virologie	Laurens Lambrechts et al
Belgium/UGent-325/2020	EPI_ISL_745212	2020-12-14	Lab voor klinische biologie	Onderzoeksgroep Virologie	Nick Vereecke et al
Belgium/UGent-326/2020	EPI_ISL_745213	2020-12-13	Lab voor klinische biologie	Onderzoeksgroep Virologie	Nick Vereecke et al
Belgium/UGent-327/2020	EPI_ISL_745214	2020-12-13	Lab voor klinische biologie	Onderzoeksgroep Virologie	Nick Vereecke et al
Belgium/UGent-328/2020	EPI_ISL_745215	2020-12-13	Lab voor klinische biologie	Onderzoeksgroep Virologie	Nick Vereecke et al
Belgium/UGent-33/2020	EPI_ISL_434351	2020-03-28	Lab voor klinische biologie	Onderzoeksgroep Virologie	Laurens Lambrechts et al
Belgium/UGent-330/2020	EPI_ISL_745216	2020-12-11	Lab voor klinische biologie	Onderzoeksgroep Virologie	Nick Vereecke et al
Belgium/UGent-332/2020	EPI_ISL_745217	2020-12-11	Lab voor klinische biologie	Onderzoeksgroep Virologie	Nick Vereecke et al
Belgium/UGent-333/2020	EPI_ISL_745218	2020-12-14	Lab voor klinische biologie	Onderzoeksgroep Virologie	Nick Vereecke et al
Belgium/UGent-334/2020	EPI_ISL_745219	2020-12-14	Lab voor klinische biologie	Onderzoeksgroep Virologie	Nick Vereecke et al
Belgium/UGent-337/2020	EPI_ISL_745220	2020-12-10	Lab voor klinische biologie	Onderzoeksgroep Virologie	Nick Vereecke et al
Belgium/UGent-338/2020	EPI_ISL_745221	2020-12-10	Lab voor klinische biologie	Onderzoeksgroep Virologie	Nick Vereecke et al
Belgium/UGent-34/2020	EPI_ISL_434352	2020-03-26	Lab voor klinische biologie	Onderzoeksgroep Virologie	Laurens Lambrechts et al
Belgium/UGent-35/2020	EPI_ISL_434353	2020-03-26	Lab voor klinische biologie	Onderzoeksgroep Virologie	Laurens Lambrechts et al
Belgium/UGent-36/2020	EPI_ISL_434354	2020-03-27	Lab voor klinische biologie	Onderzoeksgroep Virologie	Laurens Lambrechts et al
Belgium/UGent-37/2020	EPI_ISL_434355	2020-03-27	Lab voor klinische biologie	Onderzoeksgroep Virologie	Laurens Lambrechts et al
Belgium/UGent-39/2020	EPI_ISL_434356	2020-03-27	Lab voor klinische biologie	Onderzoeksgroep Virologie	Nick Vereecke et al
Belgium/UGent-4/2020	EPI_ISL_419266	2020-03-24	Lab voor klinische biologie	Onderzoeksgroep Virologie	Nick Vereecke et al
Belgium/UGent-40/2020	EPI_ISL_434357	2020-03-27	Lab voor klinische biologie	Onderzoeksgroep Virologie	Nick Vereecke et al
Belgium/UGent-42/2020	EPI_ISL_434358	2020-04-13	Lab voor klinische biologie	Onderzoeksgroep Virologie	Nick Vereecke et al
Belgium/UGent-43/2020	EPI_ISL_434359	2020-03-28	Lab voor klinische biologie	Onderzoeksgroep Virologie	Nick Vereecke et al
Belgium/UGent-44/2020	EPI_ISL_434360	2020-03-29	Lab voor klinische biologie	Onderzoeksgroep Virologie	Nick Vereecke et al
Belgium/UGent-45/2020	EPI_ISL_434361	2020-03-29	Lab voor klinische biologie	Onderzoeksgroep Virologie	Nick Vereecke et al
Belgium/UGent-46/2020	EPI_ISL_434362	2020-03-29	Lab voor klinische biologie	Onderzoeksgroep Virologie	Nick Vereecke et al
Belgium/UGent-47/2020	EPI_ISL_434363	2020-03-30	Lab voor klinische biologie	Onderzoeksgroep Virologie	Nick Vereecke et al
Belgium/UGent-48/2020	EPI_ISL_434364	2020-03-30	Lab voor klinische biologie	Onderzoeksgroep Virologie	Nick Vereecke et al
Belgium/UGent-49/2020	EPI_ISL_434365	2020-03-30	Lab voor klinische biologie	Onderzoeksgroep Virologie	Nick Vereecke et al
Belgium/UGent-52/2020	EPI_ISL_451165	2020-03-31	Lab voor klinische biologie	Onderzoeksgroep Virologie	Laurens Lambrechts et al
Belgium/UGent-53/2020	EPI_ISL_451166	2020-03-31	Lab voor klinische biologie	Onderzoeksgroep Virologie	Laurens Lambrechts et al
Belgium/UGent-54/2020	EPI_ISL_451167	2020-04-01	Lab voor klinische biologie	Onderzoeksgroep Virologie	Laurens Lambrechts et al
Belgium/UGent-57/2020	EPI_ISL_451168	2020-04-03	Lab voor klinische biologie	Onderzoeksgroep Virologie	Laurens Lambrechts et al
Belgium/UGent-58/2020	EPI_ISL_451169	2020-04-05	Lab voor klinische biologie	Onderzoeksgroep Virologie	Laurens Lambrechts et al
Belgium/UGent-59/2020	EPI_ISL_451170	2020-04-05	Lab voor klinische biologie	Onderzoeksgroep Virologie	Laurens Lambrechts et al
Belgium/UGent-6/2020	EPI_ISL_419265	2020-03-24	Lab voor klinische biologie	Onderzoeksgroep Virologie	Laurens Lambrechts et al
Belgium/UGent-60/2020	EPI_ISL_451171	2020-04-06	Lab voor klinische biologie	Onderzoeksgroep Virologie	Laurens Lambrechts et al
Belgium/UGent-61/2020	EPI_ISL_451172	2020-04-08	Lab voor klinische biologie	Onderzoeksgroep Virologie	Laurens Lambrechts et al
Belgium/UGent-62/2020	EPI_ISL_451173	2020-04-05	Lab voor klinische biologie	Onderzoeksgroep Virologie	Laurens Lambrechts et al
Belgium/UGent-63/2020	EPI_ISL_451174	2020-04-06	Lab voor klinische biologie	Onderzoeksgroep Virologie	Nick Vereecke et al
Belgium/UGent-64/2020	EPI_ISL_451175	2020-04-07	Lab voor klinische biologie	Onderzoeksgroep Virologie	Nick Vereecke et al
Belgium/UGent-65/2020	EPI_ISL_451176	2020-04-08	Lab voor klinische biologie	Onderzoeksgroep Virologie	Nick Vereecke et al
Belgium/UGent-66/2020	EPI_ISL_451177	2020-04-08	Lab voor klinische biologie	Onderzoeksgroep Virologie	Nick Vereecke et al
Belgium/UGent-67/2020	EPI_ISL_451178	2020-04-09	Lab voor klinische biologie	Onderzoeksgroep Virologie	Nick Vereecke et al
Belgium/UGent-68/2020	EPI_ISL_451179	2020-04-09	Lab voor klinische biologie	Onderzoeksgroep Virologie	Nick Vereecke et al
Belgium/UGent-69/2020	EPI_ISL_451180	2020-04-14	Lab voor klinische biologie	Onderzoeksgroep Virologie	Nick Vereecke et al
Belgium/UGent-70/2020	EPI_ISL_451181	2020-04-14	Lab voor klinische biologie	Onderzoeksgroep Virologie	Nick Vereecke et al
Belgium/UGent-71/2020	EPI_ISL_451182	2020-04-15	Lab voor klinische biologie	Onderzoeksgroep Virologie	Nick Vereecke et al
Belgium/UGent-76/2020	EPI_ISL_468727	2020-03-23	Lab voor klinische biologie	Onderzoeksgroep Virologie	Laurens Lambrechts et al
Belgium/UGent-77/2020	EPI_ISL_468728	2020-03-25	Lab voor klinische biologie	Onderzoeksgroep Virologie	Laurens Lambrechts et al
Belgium/UGent-78/2020	EPI_ISL_468730	2020-03-05	Lab voor klinische biologie	Onderzoeksgroep Virologie	Laurens Lambrechts et al
Belgium/UGent-79/2020	EPI_ISL_468729	2020-03-09	Lab voor klinische biologie	Onderzoeksgroep Virologie	Laurens Lambrechts et al
Belgium/UGent-8/2020	EPI_ISL_425052	2020-03-25	Lab voor klinische biologie	Onderzoeksgroep Virologie	Nick Vereecke et al
Belgium/UGent-82/2020	EPI_ISL_468731	2020-03-11	Lab voor klinische biologie	Onderzoeksgroep Virologie	Laurens Lambrechts et al
Belgium/UGent-83/2020	EPI_ISL_468732	2020-03-11	Lab voor klinische biologie	Onderzoeksgroep Virologie	Laurens Lambrechts et al
Belgium/UGent-85/2020	EPI_ISL_468733	2020-03-11	Lab voor klinische biologie	Onderzoeksgroep Virologie	Laurens Lambrechts et al
Belgium/UGent-86/2020	EPI_ISL_468734	2020-03-11	Lab voor klinische biologie	Onderzoeksgroep Virologie	Laurens Lambrechts et al
Belgium/UGent-87/2020	EPI_ISL_468735	2020-03-11	Lab voor klinische biologie	Onderzoeksgroep Virologie	Laurens Lambrechts et al
Belgium/UGent-88/2020	EPI_ISL_468736	2020-03-11	Lab voor klinische biologie	Onderzoeksgroep Virologie	Nick Vereecke et al
Belgium/UGent-89/2020	EPI_ISL_468737	2020-03-17	Lab voor klinische biologie	Onderzoeksgroep Virologie	Nick Vereecke et al
Belgium/UGent-9/2020	EPI_ISL_425053	2020-03-25	Lab voor klinische biologie	Onderzoeksgroep Virologie	Nick Vereecke et al
Belgium/UGent-90/2020	EPI_ISL_468738	2020-03-13	Lab voor klinische biologie	Onderzoeksgroep Virologie	Nick Vereecke et al
Belgium/UGent-91/2020	EPI_ISL_468739	2020-03-13	Lab voor klinische biologie	Onderzoeksgroep Virologie	Nick Vereecke et al
Belgium/UGent-92/2020	EPI_ISL_468740	2020-03-13	Lab voor klinische biologie	Onderzoeksgroep Virologie	Nick Vereecke et al
Belgium/UGent-93/2020	EPI_ISL_468741	2020-03-13	Lab voor klinische biologie	Onderzoeksgroep Virologie	Nick Vereecke et al
Belgium/UGent-94/2020	EPI_ISL_468742	2020-03-13	Lab voor klinische biologie	Onderzoeksgroep Virologie	Nick Vereecke et al
Belgium/UGent-95/2020	EPI_ISL_468743	2020-03-17	Lab voor klinische biologie	Onderzoeksgroep Virologie	Nick Vereecke et al
Belgium/UGent-96/2020	EPI_ISL_468744	2020-03-17	Lab voor klinische biologie	Onderzoeksgroep Virologie	Nick Vereecke et al
Belgium/UGent-97/2020	EPI_ISL_468745	2020-03-17	Lab voor klinische biologie	Onderzoeksgroep Virologie	Nick Vereecke et al
Belgium/UGent-98/2020	EPI_ISL_468746	2020-03-17	Lab voor klinische biologie	Onderzoeksgroep Virologie	Nick Vereecke et al
Belgium/ULG-0174/2020	EPI_ISL_447125	2020-03-23	Department of Clinical Microbiology	GIGA Medical Genomics	Keith Durkin et al
Belgium/ULG-0182/2020	EPI_ISL_447126	2020-03-23	Department of Clinical Microbiology	GIGA Medical Genomics	Keith Durkin et al
Belgium/ULG-0183/2020	EPI_ISL_447141	2020-03-23	Department of Clinical Microbiology	GIGA Medical Genomics	Keith Durkin et al
Belgium/ULG-0184/2020	EPI_ISL_447127	2020-03-23	Department of Clinical Microbiology	GIGA Medical Genomics	Keith Durkin et al
Belgium/ULG-0186/2020	EPI_ISL_447128	2020-03-23	Department of Clinical Microbiology	GIGA Medical Genomics	Keith Durkin et al
Belgium/ULG-0189/2020	EPI_ISL_447129	2020-03-23	Department of Clinical Microbiology	GIGA Medical Genomics	Keith Durkin et al
Belgium/ULG-0190/2020	EPI_ISL_447130	2020-03-23	Department of Clinical Microbiology	GIGA Medical Genomics	Keith Durkin et al
Belgium/ULG-0191/2020	EPI_ISL_447131	2020-03-23	Department of Clinical Microbiology	GIGA Medical Genomics	Keith Durkin et al
Belgium/ULG-0532/2020	EPI_ISL_447132	2020-03-24	Department of Clinical Microbiology	GIGA Medical Genomics	Keith Durkin et al
Belgium/ULG-0536/2020	EPI_ISL_447133	2020-03-24	Department of Clinical Microbiology	GIGA Medical Genomics	Keith Durkin et al
Belgium/ULG-0544/2020	EPI_ISL_447134	2020-03-24	Department of Clinical Microbiology	GIGA Medical Genomics	Keith Durkin et al
Belgium/ULG-0546/2020	EPI_ISL_447135	2020-03-24	Department of Clinical Microbiology	GIGA Medical Genomics	Keith Durkin et al
Belgium/ULG-10001/2020	EPI_ISL_421182	2020-03-30	Department of Clinical Microbiology	GIGA Medical Genomics	Keith Durkin et al
Belgium/ULG-10003/2020	EPI_ISL_421183	2020-03-30	Department of Clinical Microbiology	GIGA Medical Genomics	Keith Durkin et al
Belgium/ULG-10004/2020	EPI_ISL_421184	2020-03-31	Department of Clinical Microbiology	GIGA Medical Genomics	Keith Durkin et al
Belgium/ULG-10006/2020	EPI_ISL_421185	2020-03-30	Department of Clinical Microbiology	GIGA Medical Genomics	Keith Durkin et al
Belgium/ULG-10007/2020	EPI_ISL_421186	2020-03-30	Department of Clinical Microbiology	GIGA Medical Genomics	Keith Durkin et al
Belgium/ULG-10008/2020	EPI_ISL_421187	2020-03-30	Department of Clinical Microbiology	GIGA Medical Genomics	Keith Durkin et al
Belgium/ULG-10009/2020	EPI_ISL_421188	2020-03-30	Department of Clinical Microbiology	GIGA Medical Genomics	Keith Durkin et al
Belgium/ULG-10011/2020	EPI_ISL_421189	2020-03-30	Department of Clinical Microbiology	GIGA Medical Genomics	Keith Durkin et al
Belgium/ULG-10012/2020	EPI_ISL_421190	2020-03-31	Department of Clinical Microbiology	GIGA Medical Genomics	Keith Durkin et al
Belgium/ULG-10013/2020	EPI_ISL_421191	2020-03-30	Department of Clinical Microbiology	GIGA Medical Genomics	Keith Durkin et al
Belgium/ULG-10014/2020	EPI_ISL_421192	2020-03-30	Department of Clinical Microbiology	GIGA Medical Genomics	Keith Durkin et al
Belgium/ULG-10015/2020	EPI_ISL_421193	2020-03-31	Department of Clinical Microbiology	GIGA Medical Genomics	Keith Durkin et al
Belgium/ULG-10016/2020	EPI_ISL_421194	2020-03-30	Department of Clinical Microbiology	GIGA Medical Genomics	Keith Durkin et al
Belgium/ULG-10017/2020	EPI_ISL_421195	2020-03-30	Department of Clinical Microbiology	GIGA Medical Genomics	Keith Durkin et al
Belgium/ULG-10018/2020	EPI_ISL_421196	2020-03-30	Department of Clinical Microbiology	GIGA Medical Genomics	Keith Durkin et al
Belgium/ULG-10019/2020	EPI_ISL_427340	2020-03-31	Department of Clinical Microbiology	GIGA Medical Genomics	Keith Durkin et al
Belgium/ULG-10022/2020	EPI_ISL_421197	2020-03-31	Department of Clinical Microbiology	GIGA Medical Genomics	Keith Durkin et al
Belgium/ULG-10023/2020	EPI_ISL_427341	2020-03-30	Department of Clinical Microbiology	GIGA Medical Genomics	Keith Durkin et al
Belgium/ULG-10024/2020	EPI_ISL_421198	2020-03-30	Department of Clinical Microbiology	GIGA Medical Genomics	Keith Durkin et al
Belgium/ULG-10025/2020	EPI_ISL_421199	2020-03-31	Department of Clinical Microbiology	GIGA Medical Genomics	Keith Durkin et al
Belgium/ULG-10026/2020	EPI_ISL_421200	2020-03-31	Department of Clinical Microbiology	GIGA Medical Genomics	Keith Durkin et al
Belgium/ULG-10027/2020	EPI_ISL_421201	2020-03-31	Department of Clinical Microbiology	GIGA Medical Genomics	Keith Durkin et al
Belgium/ULG-10028/2020	EPI_ISL_421202	2020-03-30	Department of Clinical Microbiology	GIGA Medical Genomics	Keith Durkin et al
Belgium/ULG-10029/2020	EPI_ISL_421203	2020-03-30	Department of Clinical Microbiology	GIGA Medical Genomics	Keith Durkin et al
Belgium/ULG-10030/2020	EPI_ISL_421204	2020-03-31	Department of Clinical Microbiology	GIGA Medical Genomics	Keith Durkin et al
Belgium/ULG-10031/2020	EPI_ISL_421205	2020-03-31	Department of Clinical Microbiology	GIGA Medical Genomics	Keith Durkin et al
Belgium/ULG-10032/2020	EPI_ISL_421206	2020-03-31	Department of Clinical Microbiology	GIGA Medical Genomics	Keith Durkin et al
Belgium/ULG-10033/2020	EPI_ISL_421207	2020-03-31	Department of Clinical Microbiology	GIGA Medical Genomics	Keith Durkin et al
Belgium/ULG-10034/2020	EPI_ISL_427342	2020-03-31	Department of Clinical Microbiology	GIGA Medical Genomics	Keith Durkin et al
Belgium/ULG-10035/2020	EPI_ISL_427343	2020-03-31	Department of Clinical Microbiology	GIGA Medical Genomics	Keith Durkin et al
Belgium/ULG-10036/2020	EPI_ISL_427344	2020-03-30	Department of Clinical Microbiology	GIGA Medical Genomics	Keith Durkin et al
Belgium/ULG-10037/2020	EPI_ISL_427345	2020-03-30	Department of Clinical Microbiology	GIGA Medical Genomics	Keith Durkin et al
Belgium/ULG-10038/2020	EPI_ISL_427346	2020-03-30	Department of Clinical Microbiology	GIGA Medical Genomics	Keith Durkin et al
Belgium/ULG-10040/2020	EPI_ISL_421208	2020-03-30	Department of Clinical Microbiology	GIGA Medical Genomics	Keith Durkin et al
Belgium/ULG-10041/2020	EPI_ISL_427347	2020-03-31	Department of Clinical Microbiology	GIGA Medical Genomics	Keith Durkin et al
Belgium/ULG-10042/2020	EPI_ISL_421209	2020-03-31	Department of Clinical Microbiology	GIGA Medical Genomics	Keith Durkin et al
Belgium/ULG-10043/2020	EPI_ISL_421210	2020-03-31	Department of Clinical Microbiology	GIGA Medical Genomics	Keith Durkin et al
Belgium/ULG-10044/2020	EPI_ISL_421211	2020-03-31	Department of Clinical Microbiology	GIGA Medical Genomics	Keith Durkin et al
Belgium/ULG-10045/2020	EPI_ISL_421212	2020-03-31	Department of Clinical Microbiology	GIGA Medical Genomics	Keith Durkin et al
Belgium/ULG-10046/2020	EPI_ISL_421213	2020-03-31	Department of Clinical Microbiology	GIGA Medical Genomics	Keith Durkin et al
Belgium/ULG-10047/2020	EPI_ISL_421214	2020-03-30	Department of Clinical Microbiology	GIGA Medical Genomics	Keith Durkin et al
Belgium/ULG-10049/2020	EPI_ISL_424658	2020-04-05	Department of Clinical Microbiology	GIGA Medical Genomics	Keith Durkin et al
Belgium/ULG-10050/2020	EPI_ISL_424659	2020-04-05	Department of Clinical Microbiology	GIGA Medical Genomics	Keith Durkin et al
Belgium/ULG-10051/2020	EPI_ISL_424660	2020-04-05	Department of Clinical Microbiology	GIGA Medical Genomics	Keith Durkin et al
Belgium/ULG-10052/2020	EPI_ISL_424657	2020-04-05	Department of Clinical Microbiology	GIGA Medical Genomics	Keith Durkin et al
Belgium/ULG-10053/2020	EPI_ISL_424661	2020-04-05	Department of Clinical Microbiology	GIGA Medical Genomics	Keith Durkin et al
Belgium/ULG-10054/2020	EPI_ISL_424656	2020-04-05	Department of Clinical Microbiology	GIGA Medical Genomics	Keith Durkin et al
Belgium/ULG-10055/2020	EPI_ISL_424652	2020-04-05	Department of Clinical Microbiology	GIGA Medical Genomics	Keith Durkin et al
Belgium/ULG-10056/2020	EPI_ISL_424655	2020-04-05	Department of Clinical Microbiology	GIGA Medical Genomics	Keith Durkin et al
Belgium/ULG-10057/2020	EPI_ISL_424654	2020-04-05	Department of Clinical Microbiology	GIGA Medical Genomics	Keith Durkin et al
Belgium/ULG-10058/2020	EPI_ISL_424653	2020-04-05	Department of Clinical Microbiology	GIGA Medical Genomics	Keith Durkin et al
Belgium/ULG-10060/2020	EPI_ISL_424663	2020-04-05	Department of Clinical Microbiology	GIGA Medical Genomics	Keith Durkin et al
Belgium/ULG-10061/2020	EPI_ISL_424662	2020-04-05	Department of Clinical Microbiology	GIGA Medical Genomics	Keith Durkin et al
Belgium/ULG-10062/2020	EPI_ISL_424664	2020-04-05	Department of Clinical Microbiology	GIGA Medical Genomics	Keith Durkin et al
Belgium/ULG-10063/2020	EPI_ISL_424665	2020-04-05	Department of Clinical Microbiology	GIGA Medical Genomics	Keith Durkin et al
Belgium/ULG-10065/2020	EPI_ISL_424635	2020-04-03	Department of Clinical Microbiology	GIGA Medical Genomics	Keith Durkin et al
Belgium/ULG-10066/2020	EPI_ISL_424629	2020-04-03	Department of Clinical Microbiology	GIGA Medical Genomics	Keith Durkin et al
Belgium/ULG-10067/2020	EPI_ISL_424630	2020-04-03	Department of Clinical Microbiology	GIGA Medical Genomics	Keith Durkin et al
Belgium/ULG-10068/2020	EPI_ISL_424636	2020-04-03	Department of Clinical Microbiology	GIGA Medical Genomics	Keith Durkin et al
Belgium/ULG-10069/2020	EPI_ISL_424633	2020-04-03	Department of Clinical Microbiology	GIGA Medical Genomics	Keith Durkin et al
Belgium/ULG-10071/2020	EPI_ISL_424632	2020-04-03	Department of Clinical Microbiology	GIGA Medical Genomics	Keith Durkin et al
Belgium/ULG-10072/2020	EPI_ISL_424631	2020-04-03	Department of Clinical Microbiology	GIGA Medical Genomics	Keith Durkin et al
Belgium/ULG-10074/2020	EPI_ISL_424634	2020-04-03	Department of Clinical Microbiology	GIGA Medical Genomics	Keith Durkin et al
Belgium/ULG-10077/2020	EPI_ISL_424642	2020-04-04	Department of Clinical Microbiology	GIGA Medical Genomics	Keith Durkin et al
Belgium/ULG-10078/2020	EPI_ISL_424637	2020-04-03	Department of Clinical Microbiology	GIGA Medical Genomics	Keith Durkin et al
Belgium/ULG-10079/2020	EPI_ISL_424639	2020-04-03	Department of Clinical Microbiology	GIGA Medical Genomics	Keith Durkin et al
Belgium/ULG-10080/2020	EPI_ISL_424641	2020-04-03	Department of Clinical Microbiology	GIGA Medical Genomics	Keith Durkin et al
Belgium/ULG-10081/2020	EPI_ISL_424640	2020-04-03	Department of Clinical Microbiology	GIGA Medical Genomics	Keith Durkin et al
Belgium/ULG-10082/2020	EPI_ISL_424649	2020-04-04	Department of Clinical Microbiology	GIGA Medical Genomics	Keith Durkin et al
Belgium/ULG-10084/2020	EPI_ISL_424638	2020-04-03	Department of Clinical Microbiology	GIGA Medical Genomics	Keith Durkin et al
Belgium/ULG-10085/2020	EPI_ISL_424645	2020-04-04	Department of Clinical Microbiology	GIGA Medical Genomics	Keith Durkin et al
Belgium/ULG-10086/2020	EPI_ISL_424644	2020-04-04	Department of Clinical Microbiology	GIGA Medical Genomics	Keith Durkin et al
Belgium/ULG-10088/2020	EPI_ISL_424646	2020-04-04	Department of Clinical Microbiology	GIGA Medical Genomics	Keith Durkin et al
Belgium/ULG-10089/2020	EPI_ISL_424643	2020-04-04	Department of Clinical Microbiology	GIGA Medical Genomics	Keith Durkin et al
Belgium/ULG-10092/2020	EPI_ISL_424647	2020-04-04	Department of Clinical Microbiology	GIGA Medical Genomics	Keith Durkin et al
Belgium/ULG-10093/2020	EPI_ISL_424648	2020-04-04	Department of Clinical Microbiology	GIGA Medical Genomics	Keith Durkin et al
Belgium/ULG-10094/2020	EPI_ISL_424650	2020-04-04	Department of Clinical Microbiology	GIGA Medical Genomics	Keith Durkin et al
Belgium/ULG-10095/2020	EPI_ISL_424651	2020-04-05	Department of Clinical Microbiology	GIGA Medical Genomics	Keith Durkin et al
Belgium/ULG-10096/2020	EPI_ISL_427389	2020-04-05	Department of Clinical Microbiology	GIGA Medical Genomics	Keith Durkin et al
Belgium/ULG-10097/2020	EPI_ISL_427348	2020-04-06	Department of Clinical Microbiology	GIGA Medical Genomics	Keith Durkin et al
Belgium/ULG-10098/2020	EPI_ISL_427349	2020-04-06	Department of Clinical Microbiology	GIGA Medical Genomics	Keith Durkin et al
Belgium/ULG-10099/2020	EPI_ISL_427350	2020-04-06	Department of Clinical Microbiology	GIGA Medical Genomics	Keith Durkin et al
Belgium/ULG-10100/2020	EPI_ISL_427351	2020-04-07	Department of Clinical Microbiology	GIGA Medical Genomics	Keith Durkin et al
Belgium/ULG-10101/2020	EPI_ISL_427352	2020-04-06	Department of Clinical Microbiology	GIGA Medical Genomics	Keith Durkin et al
Belgium/ULG-10102/2020	EPI_ISL_427353	2020-04-06	Department of Clinical Microbiology	GIGA Medical Genomics	Keith Durkin et al
Belgium/ULG-10103/2020	EPI_ISL_427354	2020-04-06	Department of Clinical Microbiology	GIGA Medical Genomics	Keith Durkin et al
Belgium/ULG-10104/2020	EPI_ISL_427355	2020-04-06	Department of Clinical Microbiology	GIGA Medical Genomics	Keith Durkin et al
Belgium/ULG-10105/2020	EPI_ISL_427356	2020-04-06	Department of Clinical Microbiology	GIGA Medical Genomics	Keith Durkin et al
Belgium/ULG-10106/2020	EPI_ISL_427357	2020-04-07	Department of Clinical Microbiology	GIGA Medical Genomics	Keith Durkin et al
Belgium/ULG-10107/2020	EPI_ISL_427358	2020-04-06	Department of Clinical Microbiology	GIGA Medical Genomics	Keith Durkin et al
Belgium/ULG-10108/2020	EPI_ISL_427359	2020-04-06	Department of Clinical Microbiology	GIGA Medical Genomics	Keith Durkin et al
Belgium/ULG-10109/2020	EPI_ISL_427360	2020-04-07	Department of Clinical Microbiology	GIGA Medical Genomics	Keith Durkin et al
Belgium/ULG-10111/2020	EPI_ISL_427361	2020-04-07	Department of Clinical Microbiology	GIGA Medical Genomics	Keith Durkin et al
Belgium/ULG-10112/2020	EPI_ISL_427362	2020-04-06	Department of Clinical Microbiology	GIGA Medical Genomics	Keith Durkin et al
Belgium/ULG-10114/2020	EPI_ISL_427363	2020-04-07	Department of Clinical Microbiology	GIGA Medical Genomics	Keith Durkin et al
Belgium/ULG-10115/2020	EPI_ISL_427364	2020-04-07	Department of Clinical Microbiology	GIGA Medical Genomics	Keith Durkin et al
Belgium/ULG-10117/2020	EPI_ISL_427365	2020-04-07	Department of Clinical Microbiology	GIGA Medical Genomics	Keith Durkin et al
Belgium/ULG-10118/2020	EPI_ISL_427366	2020-04-07	Department of Clinical Microbiology	GIGA Medical Genomics	Keith Durkin et al
Belgium/ULG-10119/2020	EPI_ISL_427367	2020-04-07	Department of Clinical Microbiology	GIGA Medical Genomics	Keith Durkin et al
Belgium/ULG-10120/2020	EPI_ISL_427368	2020-04-07	Department of Clinical Microbiology	GIGA Medical Genomics	Keith Durkin et al
Belgium/ULG-10121/2020	EPI_ISL_427369	2020-04-07	Department of Clinical Microbiology	GIGA Medical Genomics	Keith Durkin et al
Belgium/ULG-10122/2020	EPI_ISL_427370	2020-04-07	Department of Clinical Microbiology	GIGA Medical Genomics	Keith Durkin et al
Belgium/ULG-10124/2020	EPI_ISL_427371	2020-04-07	Department of Clinical Microbiology	GIGA Medical Genomics	Keith Durkin et al
Belgium/ULG-10125/2020	EPI_ISL_427390	2020-04-07	Department of Clinical Microbiology	GIGA Medical Genomics	Keith Durkin et al
Belgium/ULG-10126/2020	EPI_ISL_427372	2020-04-07	Department of Clinical Microbiology	GIGA Medical Genomics	Keith Durkin et al
Belgium/ULG-10127/2020	EPI_ISL_427373	2020-04-07	Department of Clinical Microbiology	GIGA Medical Genomics	Keith Durkin et al
Belgium/ULG-10128/2020	EPI_ISL_427374	2020-04-07	Department of Clinical Microbiology	GIGA Medical Genomics	Keith Durkin et al
Belgium/ULG-10130/2020	EPI_ISL_427375	2020-04-07	Department of Clinical Microbiology	GIGA Medical Genomics	Keith Durkin et al
Belgium/ULG-10131/2020	EPI_ISL_427376	2020-04-07	Department of Clinical Microbiology	GIGA Medical Genomics	Keith Durkin et al
Belgium/ULG-10132/2020	EPI_ISL_427377	2020-04-07	Department of Clinical Microbiology	GIGA Medical Genomics	Keith Durkin et al
Belgium/ULG-10133/2020	EPI_ISL_427378	2020-04-07	Department of Clinical Microbiology	GIGA Medical Genomics	Keith Durkin et al
Belgium/ULG-10134/2020	EPI_ISL_427379	2020-04-08	Department of Clinical Microbiology	GIGA Medical Genomics	Keith Durkin et al
Belgium/ULG-10135/2020	EPI_ISL_427380	2020-04-08	Department of Clinical Microbiology	GIGA Medical Genomics	Keith Durkin et al
Belgium/ULG-10136/2020	EPI_ISL_427381	2020-04-08	Department of Clinical Microbiology	GIGA Medical Genomics	Keith Durkin et al
Belgium/ULG-10137/2020	EPI_ISL_427382	2020-04-08	Department of Clinical Microbiology	GIGA Medical Genomics	Keith Durkin et al
Belgium/ULG-10138/2020	EPI_ISL_427383	2020-04-08	Department of Clinical Microbiology	GIGA Medical Genomics	Keith Durkin et al
Belgium/ULG-10139/2020	EPI_ISL_427384	2020-04-08	Department of Clinical Microbiology	GIGA Medical Genomics	Keith Durkin et al
Belgium/ULG-10141/2020	EPI_ISL_427386	2020-04-08	Department of Clinical Microbiology	GIGA Medical Genomics	Keith Durkin et al
Belgium/ULG-10142/2020	EPI_ISL_427385	2020-04-08	Department of Clinical Microbiology	GIGA Medical Genomics	Keith Durkin et al
Belgium/ULG-10143/2020	EPI_ISL_427387	2020-04-07	Department of Clinical Microbiology	GIGA Medical Genomics	Keith Durkin et al
Belgium/ULG-10144/2020	EPI_ISL_427388	2020-04-07	Department of Clinical Microbiology	GIGA Medical Genomics	Keith Durkin et al
Belgium/ULG-10145/2020	EPI_ISL_447137	2020-04-17	Department of Clinical Microbiology	GIGA Medical Genomics	Keith Durkin et al
Belgium/ULG-10146/2020	EPI_ISL_447138	2020-04-17	Department of Clinical Microbiology	GIGA Medical Genomics	Keith Durkin et al
Belgium/ULG-10147/2020	EPI_ISL_447144	2020-04-18	Department of Clinical Microbiology	GIGA Medical Genomics	Keith Durkin et al
Belgium/ULG-10148/2020	EPI_ISL_447145	2020-04-18	Department of Clinical Microbiology	GIGA Medical Genomics	Keith Durkin et al
Belgium/ULG-10149/2020	EPI_ISL_447146	2020-04-18	Department of Clinical Microbiology	GIGA Medical Genomics	Keith Durkin et al
Belgium/ULG-10150/2020	EPI_ISL_447147	2020-04-18	Department of Clinical Microbiology	GIGA Medical Genomics	Keith Durkin et al
Belgium/ULG-10151/2020	EPI_ISL_447148	2020-04-18	Department of Clinical Microbiology	GIGA Medical Genomics	Keith Durkin et al
Belgium/ULG-10152/2020	EPI_ISL_447140	2020-04-18	Department of Clinical Microbiology	GIGA Medical Genomics	Keith Durkin et al
Belgium/ULG-10153/2020	EPI_ISL_447149	2020-04-18	Department of Clinical Microbiology	GIGA Medical Genomics	Keith Durkin et al
Belgium/ULG-10154/2020	EPI_ISL_447150	2020-04-18	Department of Clinical Microbiology	GIGA Medical Genomics	Keith Durkin et al
Belgium/ULG-10155/2020	EPI_ISL_447151	2020-04-18	Department of Clinical Microbiology	GIGA Medical Genomics	Keith Durkin et al
Belgium/ULG-10156/2020	EPI_ISL_447152	2020-04-18	Department of Clinical Microbiology	GIGA Medical Genomics	Keith Durkin et al
Belgium/ULG-10157/2020	EPI_ISL_447142	2020-04-18	Department of Clinical Microbiology	GIGA Medical Genomics	Keith Durkin et al
Belgium/ULG-10158/2020	EPI_ISL_447153	2020-04-18	Department of Clinical Microbiology	GIGA Medical Genomics	Keith Durkin et al
Belgium/ULG-10159/2020	EPI_ISL_447154	2020-04-18	Department of Clinical Microbiology	GIGA Medical Genomics	Keith Durkin et al
Belgium/ULG-10160/2020	EPI_ISL_447155	2020-04-18	Department of Clinical Microbiology	GIGA Medical Genomics	Keith Durkin et al
Belgium/ULG-10161/2020	EPI_ISL_447143	2020-04-18	Department of Clinical Microbiology	GIGA Medical Genomics	Keith Durkin et al
Belgium/ULG-10162/2020	EPI_ISL_447156	2020-04-18	Department of Clinical Microbiology	GIGA Medical Genomics	Keith Durkin et al
Belgium/ULG-10163/2020	EPI_ISL_447157	2020-04-19	Department of Clinical Microbiology	GIGA Medical Genomics	Keith Durkin et al
Belgium/ULG-10164/2020	EPI_ISL_447158	2020-04-19	Department of Clinical Microbiology	GIGA Medical Genomics	Keith Durkin et al
Belgium/ULG-10165/2020	EPI_ISL_447159	2020-04-19	Department of Clinical Microbiology	GIGA Medical Genomics	Keith Durkin et al
Belgium/ULG-10166/2020	EPI_ISL_447160	2020-04-19	Department of Clinical Microbiology	GIGA Medical Genomics	Keith Durkin et al
Belgium/ULG-10167/2020	EPI_ISL_447161	2020-04-19	Department of Clinical Microbiology	GIGA Medical Genomics	Keith Durkin et al
Belgium/ULG-10168/2020	EPI_ISL_447162	2020-04-19	Department of Clinical Microbiology	GIGA Medical Genomics	Keith Durkin et al
Belgium/ULG-10169/2020	EPI_ISL_447139	2020-04-11	Department of Clinical Microbiology	GIGA Medical Genomics	Keith Durkin et al
Belgium/ULG-10170/2020	EPI_ISL_455958	2020-05-11	Department of Clinical Microbiology	GIGA Medical Genomics	Keith Durkin et al
Belgium/ULG-10171/2020	EPI_ISL_455959	2020-05-11	Department of Clinical Microbiology	GIGA Medical Genomics	Keith Durkin et al
Belgium/ULG-10172/2020	EPI_ISL_455960	2020-05-08	Department of Clinical Microbiology	GIGA Medical Genomics	Keith Durkin et al
Belgium/ULG-10173/2020	EPI_ISL_455961	2020-05-08	Department of Clinical Microbiology	GIGA Medical Genomics	Keith Durkin et al
Belgium/ULG-10174/2020	EPI_ISL_455962	2020-05-08	Department of Clinical Microbiology	GIGA Medical Genomics	Keith Durkin et al
Belgium/ULG-10175/2020	EPI_ISL_455963	2020-05-08	Department of Clinical Microbiology	GIGA Medical Genomics	Keith Durkin et al
Belgium/ULG-10176/2020	EPI_ISL_455964	2020-05-09	Department of Clinical Microbiology	GIGA Medical Genomics	Keith Durkin et al
Belgium/ULG-10177/2020	EPI_ISL_455965	2020-05-09	Department of Clinical Microbiology	GIGA Medical Genomics	Keith Durkin et al
Belgium/ULG-10178/2020	EPI_ISL_455966	2020-05-09	Department of Clinical Microbiology	GIGA Medical Genomics	Keith Durkin et al
Belgium/ULG-10179/2020	EPI_ISL_455967	2020-05-09	Department of Clinical Microbiology	GIGA Medical Genomics	Keith Durkin et al
Belgium/ULG-10180/2020	EPI_ISL_455968	2020-05-09	Department of Clinical Microbiology	GIGA Medical Genomics	Keith Durkin et al
Belgium/ULG-10181/2020	EPI_ISL_455969	2020-05-10	Department of Clinical Microbiology	GIGA Medical Genomics	Keith Durkin et al
Belgium/ULG-10182/2020	EPI_ISL_455970	2020-05-10	Department of Clinical Microbiology	GIGA Medical Genomics	Keith Durkin et al
Belgium/ULG-10183/2020	EPI_ISL_455971	2020-05-09	Department of Clinical Microbiology	GIGA Medical Genomics	Keith Durkin et al
Belgium/ULG-10184/2020	EPI_ISL_455972	2020-05-10	Department of Clinical Microbiology	GIGA Medical Genomics	Keith Durkin et al
Belgium/ULG-10185/2020	EPI_ISL_455973	2020-05-10	Department of Clinical Microbiology	GIGA Medical Genomics	Keith Durkin et al
Belgium/ULG-10186/2020	EPI_ISL_455974	2020-05-11	Department of Clinical Microbiology	GIGA Medical Genomics	Keith Durkin et al
Belgium/ULG-10187/2020	EPI_ISL_455975	2020-05-11	Department of Clinical Microbiology	GIGA Medical Genomics	Keith Durkin et al
Belgium/ULG-10188/2020	EPI_ISL_455976	2020-05-11	Department of Clinical Microbiology	GIGA Medical Genomics	Keith Durkin et al
Belgium/ULG-10189/2020	EPI_ISL_455977	2020-05-11	Department of Clinical Microbiology	GIGA Medical Genomics	Keith Durkin et al
Belgium/ULG-10190/2020	EPI_ISL_455978	2020-05-10	Department of Clinical Microbiology	GIGA Medical Genomics	Keith Durkin et al
Belgium/ULG-10191/2020	EPI_ISL_455979	2020-05-11	Department of Clinical Microbiology	GIGA Medical Genomics	Keith Durkin et al
Belgium/ULG-10192/2020	EPI_ISL_471427	2020-05-20	Department of Clinical Microbiology	GIGA Medical Genomics	Keith Durkin et al
Belgium/ULG-10193/2020	EPI_ISL_471428	2020-05-20	Department of Clinical Microbiology	GIGA Medical Genomics	Keith Durkin et al
Belgium/ULG-10194/2020	EPI_ISL_471429	2020-05-20	Department of Clinical Microbiology	GIGA Medical Genomics	Keith Durkin et al
Belgium/ULG-10195/2020	EPI_ISL_471430	2020-05-18	Department of Clinical Microbiology	GIGA Medical Genomics	Keith Durkin et al
Belgium/ULG-10196/2020	EPI_ISL_471431	2020-05-28	Department of Clinical Microbiology	GIGA Medical Genomics	Keith Durkin et al
Belgium/ULG-10197/2020	EPI_ISL_471432	2020-05-27	Department of Clinical Microbiology	GIGA Medical Genomics	Keith Durkin et al
Belgium/ULG-10198/2020	EPI_ISL_471433	2020-05-23	Department of Clinical Microbiology	GIGA Medical Genomics	Keith Durkin et al
Belgium/ULG-10199/2020	EPI_ISL_471434	2020-05-22	Department of Clinical Microbiology	GIGA Medical Genomics	Keith Durkin et al
Belgium/ULG-10200/2020	EPI_ISL_471435	2020-05-23	Department of Clinical Microbiology	GIGA Medical Genomics	Keith Durkin et al
Belgium/ULG-10202/2020	EPI_ISL_471436	2020-05-23	Department of Clinical Microbiology	GIGA Medical Genomics	Keith Durkin et al
Belgium/ULG-10203/2020	EPI_ISL_471437	2020-05-23	Department of Clinical Microbiology	GIGA Medical Genomics	Keith Durkin et al
Belgium/ULG-10204/2020	EPI_ISL_484693	2020-05-07	Department of Clinical Microbiology	GIGA Medical Genomics	Keith Durkin et al
Belgium/ULG-10205/2020	EPI_ISL_484694	2020-05-07	Department of Clinical Microbiology	GIGA Medical Genomics	Keith Durkin et al
Belgium/ULG-10206/2020	EPI_ISL_484695	2020-05-07	Department of Clinical Microbiology	GIGA Medical Genomics	Keith Durkin et al
Belgium/ULG-10207/2020	EPI_ISL_484696	2020-05-15	Department of Clinical Microbiology	GIGA Medical Genomics	Keith Durkin et al
Belgium/ULG-10208/2020	EPI_ISL_484697	2020-05-15	Department of Clinical Microbiology	GIGA Medical Genomics	Keith Durkin et al
Belgium/ULG-10209/2020	EPI_ISL_484698	2020-05-14	Department of Clinical Microbiology	GIGA Medical Genomics	Keith Durkin et al
Belgium/ULG-10210/2020	EPI_ISL_484699	2020-06-05	Department of Clinical Microbiology	GIGA Medical Genomics	Keith Durkin et al
Belgium/ULG-10212/2020	EPI_ISL_484700	2020-06-09	Department of Clinical Microbiology	GIGA Medical Genomics	Keith Durkin et al
Belgium/ULG-10213/2020	EPI_ISL_484701	2020-03-15	Department of Clinical Microbiology	GIGA Medical Genomics	Keith Durkin et al
Belgium/ULG-10214/2020	EPI_ISL_484702	2020-03-12	Department of Clinical Microbiology	GIGA Medical Genomics	Keith Durkin et al
Belgium/ULG-10215/2020	EPI_ISL_484703	2020-03-20	Department of Clinical Microbiology	GIGA Medical Genomics	Keith Durkin et al
Belgium/ULG-10216/2020	EPI_ISL_484704	2020-03-20	Department of Clinical Microbiology	GIGA Medical Genomics	Keith Durkin et al
Belgium/ULG-10217/2020	EPI_ISL_484705	2020-03-18	Department of Clinical Microbiology	GIGA Medical Genomics	Keith Durkin et al
Belgium/ULG-10218/2020	EPI_ISL_484706	2020-05-10	Department of Clinical Microbiology	GIGA Medical Genomics	Keith Durkin et al
Belgium/ULG-10219/2020	EPI_ISL_484707	2020-05-10	Department of Clinical Microbiology	GIGA Medical Genomics	Keith Durkin et al
Belgium/ULG-10220/2020	EPI_ISL_484708	2020-05-23	Department of Clinical Microbiology	GIGA Medical Genomics	Keith Durkin et al
Belgium/ULG-10221/2020	EPI_ISL_498127	2020-05-14	Department of Clinical Microbiology	GIGA Medical Genomics	Keith Durkin et al
Belgium/ULG-10222/2020	EPI_ISL_498128	2020-05-15	Department of Clinical Microbiology	GIGA Medical Genomics	Keith Durkin et al
Belgium/ULG-10223/2020	EPI_ISL_498129	2020-05-15	Department of Clinical Microbiology	GIGA Medical Genomics	Keith Durkin et al
Belgium/ULG-10224/2020	EPI_ISL_498130	2020-05-15	Department of Clinical Microbiology	GIGA Medical Genomics	Keith Durkin et al
Belgium/ULG-10225/2020	EPI_ISL_498131	2020-05-15	Department of Clinical Microbiology	GIGA Medical Genomics	Keith Durkin et al
Belgium/ULG-10226/2020	EPI_ISL_498132	2020-05-15	Department of Clinical Microbiology	GIGA Medical Genomics	Keith Durkin et al
Belgium/ULG-10227/2020	EPI_ISL_498133	2020-05-16	Department of Clinical Microbiology	GIGA Medical Genomics	Keith Durkin et al
Belgium/ULG-10228/2020	EPI_ISL_498134	2020-05-16	Department of Clinical Microbiology	GIGA Medical Genomics	Keith Durkin et al
Belgium/ULG-10229/2020	EPI_ISL_498135	2020-05-16	Department of Clinical Microbiology	GIGA Medical Genomics	Keith Durkin et al
Belgium/ULG-10230/2020	EPI_ISL_498136	2020-05-16	Department of Clinical Microbiology	GIGA Medical Genomics	Keith Durkin et al
Belgium/ULG-10231/2020	EPI_ISL_498137	2020-05-16	Department of Clinical Microbiology	GIGA Medical Genomics	Keith Durkin et al
Belgium/ULG-10232/2020	EPI_ISL_498138	2020-05-16	Department of Clinical Microbiology	GIGA Medical Genomics	Keith Durkin et al
Belgium/ULG-10233/2020	EPI_ISL_498139	2020-05-16	Department of Clinical Microbiology	GIGA Medical Genomics	Keith Durkin et al
Belgium/ULG-10234/2020	EPI_ISL_498140	2020-06-18	Department of Clinical Microbiology	GIGA Medical Genomics	Keith Durkin et al
Belgium/ULG-10235/2020	EPI_ISL_498141	2020-06-23	Department of Clinical Microbiology	GIGA Medical Genomics	Keith Durkin et al
Belgium/ULG-10236/2020	EPI_ISL_498142	2020-06-26	Department of Clinical Microbiology	GIGA Medical Genomics	Keith Durkin et al
Belgium/ULG-10237/2020	EPI_ISL_498143	2020-06-26	Department of Clinical Microbiology	GIGA Medical Genomics	Keith Durkin et al
Belgium/ULG-10238/2020	EPI_ISL_498144	2020-06-26	Department of Clinical Microbiology	GIGA Medical Genomics	Keith Durkin et al
Belgium/ULG-10239/2020	EPI_ISL_498145	2020-06-26	Department of Clinical Microbiology	GIGA Medical Genomics	Keith Durkin et al
Belgium/ULG-10240/2020	EPI_ISL_498146	2020-06-30	Department of Clinical Microbiology	GIGA Medical Genomics	Keith Durkin et al
Belgium/ULG-10241/2020	EPI_ISL_498147	2020-06-30	Department of Clinical Microbiology	GIGA Medical Genomics	Keith Durkin et al
Belgium/ULG-10242/2020	EPI_ISL_498148	2020-06-30	Department of Clinical Microbiology	GIGA Medical Genomics	Keith Durkin et al
Belgium/ULG-10243/2020	EPI_ISL_498149	2020-07-03	Department of Clinical Microbiology	GIGA Medical Genomics	Keith Durkin et al
Belgium/ULG-10244/2020	EPI_ISL_498150	2020-07-06	Department of Clinical Microbiology	GIGA Medical Genomics	Keith Durkin et al
Belgium/ULG-10245/2020	EPI_ISL_498151	2020-07-06	Department of Clinical Microbiology	GIGA Medical Genomics	Keith Durkin et al
Belgium/ULG-10246/2020	EPI_ISL_498628	2020-06-18	Department of Clinical Microbiology	GIGA Medical Genomics	Keith Durkin et al
Belgium/ULG-10247/2020	EPI_ISL_498629	2020-06-18	Department of Clinical Microbiology	GIGA Medical Genomics	Keith Durkin et al
Belgium/ULG-10248/2020	EPI_ISL_515055	2020-07-14	Department of Clinical Microbiology	GIGA Medical Genomics	Keith Durkin et al
Belgium/ULG-10249/2020	EPI_ISL_515056	2020-07-17	Department of Clinical Microbiology	GIGA Medical Genomics	Keith Durkin et al
Belgium/ULG-10250/2020	EPI_ISL_515057	2020-07-20	Department of Clinical Microbiology	GIGA Medical Genomics	Keith Durkin et al
Belgium/ULG-10251/2020	EPI_ISL_515058	2020-07-10	Department of Clinical Microbiology	GIGA Medical Genomics	Keith Durkin et al
Belgium/ULG-10252/2020	EPI_ISL_515059	2020-07-14	Department of Clinical Microbiology	GIGA Medical Genomics	Keith Durkin et al
Belgium/ULG-10253/2020	EPI_ISL_515060	2020-07-18	Department of Clinical Microbiology	GIGA Medical Genomics	Keith Durkin et al
Belgium/ULG-10254/2020	EPI_ISL_515061	2020-07-16	Department of Clinical Microbiology	GIGA Medical Genomics	Keith Durkin et al
Belgium/ULG-10255/2020	EPI_ISL_515062	2020-07-17	Department of Clinical Microbiology	GIGA Medical Genomics	Keith Durkin et al
Belgium/ULG-10256/2020	EPI_ISL_515063	2020-07-17	Department of Clinical Microbiology	GIGA Medical Genomics	Keith Durkin et al
Belgium/ULG-10257/2020	EPI_ISL_515064	2020-07-17	Department of Clinical Microbiology	GIGA Medical Genomics	Keith Durkin et al
Belgium/ULG-10258/2020	EPI_ISL_515065	2020-07-10	Department of Clinical Microbiology	GIGA Medical Genomics	Keith Durkin et al
Belgium/ULG-10259/2020	EPI_ISL_515066	2020-07-11	Department of Clinical Microbiology	GIGA Medical Genomics	Keith Durkin et al
Belgium/ULG-10260/2020	EPI_ISL_515067	2020-07-18	Department of Clinical Microbiology	GIGA Medical Genomics	Keith Durkin et al
Belgium/ULG-10261/2020	EPI_ISL_515068	2020-07-14	Department of Clinical Microbiology	GIGA Medical Genomics	Keith Durkin et al
Belgium/ULG-10262/2020	EPI_ISL_515069	2020-07-20	Department of Clinical Microbiology	GIGA Medical Genomics	Keith Durkin et al
Belgium/ULG-10263/2020	EPI_ISL_515070	2020-07-20	Department of Clinical Microbiology	GIGA Medical Genomics	Keith Durkin et al
Belgium/ULG-10264/2020	EPI_ISL_515071	2020-07-11	Department of Clinical Microbiology	GIGA Medical Genomics	Keith Durkin et al
Belgium/ULG-10265/2020	EPI_ISL_515072	2020-07-16	Department of Clinical Microbiology	GIGA Medical Genomics	Keith Durkin et al
Belgium/ULG-10266/2020	EPI_ISL_515073	2020-07-14	Department of Clinical Microbiology	GIGA Medical Genomics	Keith Durkin et al
Belgium/ULG-10267/2020	EPI_ISL_515074	2020-07-07	Department of Clinical Microbiology	GIGA Medical Genomics	Keith Durkin et al
Belgium/ULG-10268/2020	EPI_ISL_515075	2020-07-19	Department of Clinical Microbiology	GIGA Medical Genomics	Keith Durkin et al
Belgium/ULG-10269/2020	EPI_ISL_515076	2020-07-20	Department of Clinical Microbiology	GIGA Medical Genomics	Keith Durkin et al
Belgium/ULG-10270/2020	EPI_ISL_515077	2020-07-20	Department of Clinical Microbiology	GIGA Medical Genomics	Keith Durkin et al
Belgium/ULG-10271/2020	EPI_ISL_515078	2020-07-18	Department of Clinical Microbiology	GIGA Medical Genomics	Keith Durkin et al
Belgium/ULG-10272/2020	EPI_ISL_515079	2020-07-15	Department of Clinical Microbiology	GIGA Medical Genomics	Keith Durkin et al
Belgium/ULG-10273/2020	EPI_ISL_515080	2020-07-09	Department of Clinical Microbiology	GIGA Medical Genomics	Keith Durkin et al
Belgium/ULG-10274/2020	EPI_ISL_515081	2020-07-10	Department of Clinical Microbiology	GIGA Medical Genomics	Keith Durkin et al
Belgium/ULG-10275/2020	EPI_ISL_540442	2020-07-23	University of Liège COVID-19 testing center	GIGA Medical Genomics	Keith Durkin et al
Belgium/ULG-10276/2020	EPI_ISL_540443	2020-07-23	University of Liège COVID-19 testing center	GIGA Medical Genomics	Keith Durkin et al
Belgium/ULG-10277/2020	EPI_ISL_540444	2020-07-09	University of Liège COVID-19 testing center	GIGA Medical Genomics	Keith Durkin et al
Belgium/ULG-10278/2020	EPI_ISL_540445	2020-07-10	University of Liège COVID-19 testing center	GIGA Medical Genomics	Keith Durkin et al
Belgium/ULG-10279/2020	EPI_ISL_540446	2020-07-07	University of Liège COVID-19 testing center	GIGA Medical Genomics	Keith Durkin et al
Belgium/ULG-10280/2020	EPI_ISL_540447	2020-07-24	University of Liège COVID-19 testing center	GIGA Medical Genomics	Keith Durkin et al
Belgium/ULG-10281/2020	EPI_ISL_540448	2020-07-26	University of Liège COVID-19 testing center	GIGA Medical Genomics	Keith Durkin et al
Belgium/ULG-10282/2020	EPI_ISL_540449	2020-07-25	University of Liège COVID-19 testing center	GIGA Medical Genomics	Keith Durkin et al
Belgium/ULG-10283/2020	EPI_ISL_540450	2020-07-26	University of Liège COVID-19 testing center	GIGA Medical Genomics	Keith Durkin et al
Belgium/ULG-10284/2020	EPI_ISL_540451	2020-07-25	University of Liège COVID-19 testing center	GIGA Medical Genomics	Keith Durkin et al
Belgium/ULG-10285/2020	EPI_ISL_540452	2020-07-23	University of Liège COVID-19 testing center	GIGA Medical Genomics	Keith Durkin et al
Belgium/ULG-10286/2020	EPI_ISL_540453	2020-07-25	University of Liège COVID-19 testing center	GIGA Medical Genomics	Keith Durkin et al
Belgium/ULG-10287/2020	EPI_ISL_540454	2020-07-23	University of Liège COVID-19 testing center	GIGA Medical Genomics	Keith Durkin et al
Belgium/ULG-10288/2020	EPI_ISL_540455	2020-07-08	University of Liège COVID-19 testing center	GIGA Medical Genomics	Keith Durkin et al
Belgium/ULG-10289/2020	EPI_ISL_540456	2020-07-24	University of Liège COVID-19 testing center	GIGA Medical Genomics	Keith Durkin et al
Belgium/ULG-10290/2020	EPI_ISL_540457	2020-07-23	University of Liège COVID-19 testing center	GIGA Medical Genomics	Keith Durkin et al
Belgium/ULG-10291/2020	EPI_ISL_540458	2020-07-23	University of Liège COVID-19 testing center	GIGA Medical Genomics	Keith Durkin et al
Belgium/ULG-10292/2020	EPI_ISL_540459	2020-07-23	University of Liège COVID-19 testing center	GIGA Medical Genomics	Keith Durkin et al
Belgium/ULG-10293/2020	EPI_ISL_540460	2020-07-23	University of Liège COVID-19 testing center	GIGA Medical Genomics	Keith Durkin et al
Belgium/ULG-10294/2020	EPI_ISL_540461	2020-07-23	University of Liège COVID-19 testing center	GIGA Medical Genomics	Keith Durkin et al
Belgium/ULG-10295/2020	EPI_ISL_540462	2020-07-24	University of Liège COVID-19 testing center	GIGA Medical Genomics	Keith Durkin et al
Belgium/ULG-10296/2020	EPI_ISL_540463	2020-07-24	University of Liège COVID-19 testing center	GIGA Medical Genomics	Keith Durkin et al
Belgium/ULG-10297/2020	EPI_ISL_540464	2020-07-24	University of Liège COVID-19 testing center	GIGA Medical Genomics	Keith Durkin et al
Belgium/ULG-10298/2020	EPI_ISL_540465	2020-07-23	University of Liège COVID-19 testing center	GIGA Medical Genomics	Keith Durkin et al
Belgium/ULG-10299/2020	EPI_ISL_540466	2020-07-25	University of Liège COVID-19 testing center	GIGA Medical Genomics	Keith Durkin et al
Belgium/ULG-10300/2020	EPI_ISL_540467	2020-07-23	University of Liège COVID-19 testing center	GIGA Medical Genomics	Keith Durkin et al
Belgium/ULG-10301/2020	EPI_ISL_540468	2020-07-26	University of Liège COVID-19 testing center	GIGA Medical Genomics	Keith Durkin et al
Belgium/ULG-10302/2020	EPI_ISL_540469	2020-07-23	Department of Clinical Microbiology	GIGA Medical Genomics	Keith Durkin et al
Belgium/ULG-10303/2020	EPI_ISL_540470	2020-07-23	Department of Clinical Microbiology	GIGA Medical Genomics	Keith Durkin et al
Belgium/ULG-10304/2020	EPI_ISL_540471	2020-07-23	Department of Clinical Microbiology	GIGA Medical Genomics	Keith Durkin et al
Belgium/ULG-10305/2020	EPI_ISL_540472	2020-07-23	Department of Clinical Microbiology	GIGA Medical Genomics	Keith Durkin et al
Belgium/ULG-10306/2020	EPI_ISL_540473	2020-07-24	Department of Clinical Microbiology	GIGA Medical Genomics	Keith Durkin et al
Belgium/ULG-10307/2020	EPI_ISL_540474	2020-07-24	Department of Clinical Microbiology	GIGA Medical Genomics	Keith Durkin et al
Belgium/ULG-10308/2020	EPI_ISL_540475	2020-07-24	Department of Clinical Microbiology	GIGA Medical Genomics	Keith Durkin et al
Belgium/ULG-10309/2020	EPI_ISL_540476	2020-07-24	Department of Clinical Microbiology	GIGA Medical Genomics	Keith Durkin et al
Belgium/ULG-10310/2020	EPI_ISL_540477	2020-07-24	Department of Clinical Microbiology	GIGA Medical Genomics	Keith Durkin et al
Belgium/ULG-10311/2020	EPI_ISL_540478	2020-07-27	Department of Clinical Microbiology	GIGA Medical Genomics	Keith Durkin et al
Belgium/ULG-10312/2020	EPI_ISL_540479	2020-07-27	Department of Clinical Microbiology	GIGA Medical Genomics	Keith Durkin et al
Belgium/ULG-10313/2020	EPI_ISL_540480	2020-07-27	Department of Clinical Microbiology	GIGA Medical Genomics	Keith Durkin et al
Belgium/ULG-10314/2020	EPI_ISL_540481	2020-07-27	Department of Clinical Microbiology	GIGA Medical Genomics	Keith Durkin et al
Belgium/ULG-10315/2020	EPI_ISL_540482	2020-07-27	Department of Clinical Microbiology	GIGA Medical Genomics	Keith Durkin et al
Belgium/ULG-10316/2020	EPI_ISL_540483	2020-07-27	Department of Clinical Microbiology	GIGA Medical Genomics	Keith Durkin et al
Belgium/ULG-10317/2020	EPI_ISL_540484	2020-07-27	Department of Clinical Microbiology	GIGA Medical Genomics	Keith Durkin et al
Belgium/ULG-10318/2020	EPI_ISL_540485	2020-07-27	Department of Clinical Microbiology	GIGA Medical Genomics	Keith Durkin et al
Belgium/ULG-10319/2020	EPI_ISL_540486	2020-07-27	Department of Clinical Microbiology	GIGA Medical Genomics	Keith Durkin et al
Belgium/ULG-10320/2020	EPI_ISL_540487	2020-07-27	Department of Clinical Microbiology	GIGA Medical Genomics	Keith Durkin et al
Belgium/ULG-10321/2020	EPI_ISL_540488	2020-07-29	Department of Clinical Microbiology	GIGA Medical Genomics	Keith Durkin et al
Belgium/ULG-10322/2020	EPI_ISL_540489	2020-07-29	Department of Clinical Microbiology	GIGA Medical Genomics	Keith Durkin et al
Belgium/ULG-10323/2020	EPI_ISL_540490	2020-07-29	Department of Clinical Microbiology	GIGA Medical Genomics	Keith Durkin et al
Belgium/ULG-10324/2020	EPI_ISL_540491	2020-07-29	Department of Clinical Microbiology	GIGA Medical Genomics	Keith Durkin et al
Belgium/ULG-10325/2020	EPI_ISL_540492	2020-07-29	Department of Clinical Microbiology	GIGA Medical Genomics	Keith Durkin et al
Belgium/ULG-10326/2020	EPI_ISL_540493	2020-07-29	Department of Clinical Microbiology	GIGA Medical Genomics	Keith Durkin et al
Belgium/ULG-10327/2020	EPI_ISL_540494	2020-07-30	Department of Clinical Microbiology	GIGA Medical Genomics	Keith Durkin et al
Belgium/ULG-10328/2020	EPI_ISL_540495	2020-07-30	Department of Clinical Microbiology	GIGA Medical Genomics	Keith Durkin et al
Belgium/ULG-10329/2020	EPI_ISL_540496	2020-07-30	Department of Clinical Microbiology	GIGA Medical Genomics	Keith Durkin et al
Belgium/ULG-10330/2020	EPI_ISL_540497	2020-07-30	Department of Clinical Microbiology	GIGA Medical Genomics	Keith Durkin et al
Belgium/ULG-10331/2020	EPI_ISL_540498	2020-07-30	Department of Clinical Microbiology	GIGA Medical Genomics	Keith Durkin et al
Belgium/ULG-10332/2020	EPI_ISL_540499	2020-07-30	Department of Clinical Microbiology	GIGA Medical Genomics	Keith Durkin et al
Belgium/ULG-10333/2020	EPI_ISL_540500	2020-07-30	Department of Clinical Microbiology	GIGA Medical Genomics	Keith Durkin et al
Belgium/ULG-10334/2020	EPI_ISL_540501	2020-07-30	Department of Clinical Microbiology	GIGA Medical Genomics	Keith Durkin et al
Belgium/ULG-10335/2020	EPI_ISL_540502	2020-07-30	Department of Clinical Microbiology	GIGA Medical Genomics	Keith Durkin et al
Belgium/ULG-10336/2020	EPI_ISL_540503	2020-07-30	Department of Clinical Microbiology	GIGA Medical Genomics	Keith Durkin et al
Belgium/ULG-10337/2020	EPI_ISL_540504	2020-07-30	Department of Clinical Microbiology	GIGA Medical Genomics	Keith Durkin et al
Belgium/ULG-10338/2020	EPI_ISL_540505	2020-07-31	Department of Clinical Microbiology	GIGA Medical Genomics	Keith Durkin et al
Belgium/ULG-10339/2020	EPI_ISL_540506	2020-07-31	Department of Clinical Microbiology	GIGA Medical Genomics	Keith Durkin et al
Belgium/ULG-10340/2020	EPI_ISL_540507	2020-08-04	Department of Clinical Microbiology	GIGA Medical Genomics	Keith Durkin et al
Belgium/ULG-10341/2020	EPI_ISL_540508	2020-07-30	Department of Clinical Microbiology	GIGA Medical Genomics	Keith Durkin et al
Belgium/ULG-10342/2020	EPI_ISL_540509	2020-08-04	Department of Clinical Microbiology	GIGA Medical Genomics	Keith Durkin et al
Belgium/ULG-10343/2020	EPI_ISL_540510	2020-08-04	Department of Clinical Microbiology	GIGA Medical Genomics	Keith Durkin et al
Belgium/ULG-10344/2020	EPI_ISL_540511	2020-08-04	Department of Clinical Microbiology	GIGA Medical Genomics	Keith Durkin et al
Belgium/ULG-10345/2020	EPI_ISL_540512	2020-08-04	Department of Clinical Microbiology	GIGA Medical Genomics	Keith Durkin et al
Belgium/ULG-10346/2020	EPI_ISL_540513	2020-08-04	Department of Clinical Microbiology	GIGA Medical Genomics	Keith Durkin et al
Belgium/ULG-10347/2020	EPI_ISL_540514	2020-08-04	Department of Clinical Microbiology	GIGA Medical Genomics	Keith Durkin et al
Belgium/ULG-10348/2020	EPI_ISL_540515	2020-08-04	Department of Clinical Microbiology	GIGA Medical Genomics	Keith Durkin et al
Belgium/ULG-10349/2020	EPI_ISL_540516	2020-08-04	Department of Clinical Microbiology	GIGA Medical Genomics	Keith Durkin et al
Belgium/ULG-10350/2020	EPI_ISL_540517	2020-08-04	Department of Clinical Microbiology	GIGA Medical Genomics	Keith Durkin et al
Belgium/ULG-10351/2020	EPI_ISL_540518	2020-08-04	Department of Clinical Microbiology	GIGA Medical Genomics	Keith Durkin et al
Belgium/ULG-10352/2020	EPI_ISL_540519	2020-08-04	Department of Clinical Microbiology	GIGA Medical Genomics	Keith Durkin et al
Belgium/ULG-10353/2020	EPI_ISL_540520	2020-08-04	Department of Clinical Microbiology	GIGA Medical Genomics	Keith Durkin et al
Belgium/ULG-10354/2020	EPI_ISL_540521	2020-08-04	Department of Clinical Microbiology	GIGA Medical Genomics	Keith Durkin et al
Belgium/ULG-10355/2020	EPI_ISL_540522	2020-08-04	Department of Clinical Microbiology	GIGA Medical Genomics	Keith Durkin et al
Belgium/ULG-10356/2020	EPI_ISL_540523	2020-08-06	Department of Clinical Microbiology	GIGA Medical Genomics	Keith Durkin et al
Belgium/ULG-10357/2020	EPI_ISL_540524	2020-08-06	Department of Clinical Microbiology	GIGA Medical Genomics	Keith Durkin et al
Belgium/ULG-10358/2020	EPI_ISL_540525	2020-08-06	Department of Clinical Microbiology	GIGA Medical Genomics	Keith Durkin et al
Belgium/ULG-10359/2020	EPI_ISL_540526	2020-08-06	Department of Clinical Microbiology	GIGA Medical Genomics	Keith Durkin et al
Belgium/ULG-10360/2020	EPI_ISL_540527	2020-08-06	Department of Clinical Microbiology	GIGA Medical Genomics	Keith Durkin et al
Belgium/ULG-10361/2020	EPI_ISL_540528	2020-08-06	Department of Clinical Microbiology	GIGA Medical Genomics	Keith Durkin et al
Belgium/ULG-10362/2020	EPI_ISL_540529	2020-08-07	Department of Clinical Microbiology	GIGA Medical Genomics	Keith Durkin et al
Belgium/ULG-10363/2020	EPI_ISL_540530	2020-08-06	Department of Clinical Microbiology	GIGA Medical Genomics	Keith Durkin et al
Belgium/ULG-10364/2020	EPI_ISL_540531	2020-08-06	Department of Clinical Microbiology	GIGA Medical Genomics	Keith Durkin et al
Belgium/ULG-10365/2020	EPI_ISL_540532	2020-08-07	Department of Clinical Microbiology	GIGA Medical Genomics	Keith Durkin et al
Belgium/ULG-10366/2020	EPI_ISL_540533	2020-08-07	Department of Clinical Microbiology	GIGA Medical Genomics	Keith Durkin et al
Belgium/ULG-10367/2020	EPI_ISL_540534	2020-08-07	Department of Clinical Microbiology	GIGA Medical Genomics	Keith Durkin et al
Belgium/ULG-10368/2020	EPI_ISL_540535	2020-08-04	Department of Clinical Microbiology	GIGA Medical Genomics	Keith Durkin et al
Belgium/ULG-10369/2020	EPI_ISL_540536	2020-08-04	Department of Clinical Microbiology	GIGA Medical Genomics	Keith Durkin et al
Belgium/ULG-10370/2020	EPI_ISL_540537	2020-08-06	Department of Clinical Microbiology	GIGA Medical Genomics	Keith Durkin et al
Belgium/ULG-10371/2020	EPI_ISL_540538	2020-08-06	Department of Clinical Microbiology	GIGA Medical Genomics	Keith Durkin et al
Belgium/ULG-10372/2020	EPI_ISL_540539	2020-08-06	Department of Clinical Microbiology	GIGA Medical Genomics	Keith Durkin et al
Belgium/ULG-10373/2020	EPI_ISL_540540	2020-08-06	Department of Clinical Microbiology	GIGA Medical Genomics	Keith Durkin et al
Belgium/ULG-10374/2020	EPI_ISL_540541	2020-08-07	Department of Clinical Microbiology	GIGA Medical Genomics	Keith Durkin et al
Belgium/ULG-10375/2020	EPI_ISL_540542	2020-08-07	Department of Clinical Microbiology	GIGA Medical Genomics	Keith Durkin et al
Belgium/ULG-10376/2020	EPI_ISL_540543	2020-08-07	Department of Clinical Microbiology	GIGA Medical Genomics	Keith Durkin et al
Belgium/ULG-10377/2020	EPI_ISL_540544	2020-08-07	Department of Clinical Microbiology	GIGA Medical Genomics	Keith Durkin et al
Belgium/ULG-10378/2020	EPI_ISL_540545	2020-08-07	Department of Clinical Microbiology	GIGA Medical Genomics	Keith Durkin et al
Belgium/ULG-10379/2020	EPI_ISL_540546	2020-08-07	Department of Clinical Microbiology	GIGA Medical Genomics	Keith Durkin et al
Belgium/ULG-10380/2020	EPI_ISL_540547	2020-08-07	Department of Clinical Microbiology	GIGA Medical Genomics	Keith Durkin et al
Belgium/ULG-10381/2020	EPI_ISL_540548	2020-08-07	Department of Clinical Microbiology	GIGA Medical Genomics	Keith Durkin et al
Belgium/ULG-10382/2020	EPI_ISL_540549	2020-08-07	Department of Clinical Microbiology	GIGA Medical Genomics	Keith Durkin et al
Belgium/ULG-10383/2020	EPI_ISL_540550	2020-08-07	Department of Clinical Microbiology	GIGA Medical Genomics	Keith Durkin et al
Belgium/ULG-10384/2020	EPI_ISL_540551	2020-08-07	Department of Clinical Microbiology	GIGA Medical Genomics	Keith Durkin et al
Belgium/ULG-10385/2020	EPI_ISL_540552	2020-08-07	Department of Clinical Microbiology	GIGA Medical Genomics	Keith Durkin et al
Belgium/ULG-10386/2020	EPI_ISL_540553	2020-08-07	Department of Clinical Microbiology	GIGA Medical Genomics	Keith Durkin et al
Belgium/ULG-10387/2020	EPI_ISL_540554	2020-08-07	Department of Clinical Microbiology	GIGA Medical Genomics	Keith Durkin et al
Belgium/ULG-10388/2020	EPI_ISL_540555	2020-08-07	Department of Clinical Microbiology	GIGA Medical Genomics	Keith Durkin et al
Belgium/ULG-10389/2020	EPI_ISL_540556	2020-08-07	Department of Clinical Microbiology	GIGA Medical Genomics	Keith Durkin et al
Belgium/ULG-10390/2020	EPI_ISL_540557	2020-08-10	Department of Clinical Microbiology	GIGA Medical Genomics	Keith Durkin et al
Belgium/ULG-10391/2020	EPI_ISL_540558	2020-08-07	Department of Clinical Microbiology	GIGA Medical Genomics	Keith Durkin et al
Belgium/ULG-10392/2020	EPI_ISL_540559	2020-08-10	Department of Clinical Microbiology	GIGA Medical Genomics	Keith Durkin et al
Belgium/ULG-10393/2020	EPI_ISL_540560	2020-08-10	Department of Clinical Microbiology	GIGA Medical Genomics	Keith Durkin et al
Belgium/ULG-10394/2020	EPI_ISL_540561	2020-08-10	Department of Clinical Microbiology	GIGA Medical Genomics	Keith Durkin et al
Belgium/ULG-10395/2020	EPI_ISL_540562	2020-08-10	Department of Clinical Microbiology	GIGA Medical Genomics	Keith Durkin et al
Belgium/ULG-10396/2020	EPI_ISL_540563	2020-08-10	Department of Clinical Microbiology	GIGA Medical Genomics	Keith Durkin et al
Belgium/ULG-10397/2020	EPI_ISL_540564	2020-08-10	Department of Clinical Microbiology	GIGA Medical Genomics	Keith Durkin et al
Belgium/ULG-10398/2020	EPI_ISL_540565	2020-08-10	Department of Clinical Microbiology	GIGA Medical Genomics	Keith Durkin et al
Belgium/ULG-10399/2020	EPI_ISL_540566	2020-08-10	Department of Clinical Microbiology	GIGA Medical Genomics	Keith Durkin et al
Belgium/ULG-10400/2020	EPI_ISL_540567	2020-08-10	Department of Clinical Microbiology	GIGA Medical Genomics	Keith Durkin et al
Belgium/ULG-10401/2020	EPI_ISL_540568	2020-08-19	Department of Clinical Microbiology	GIGA Medical Genomics	Keith Durkin et al
Belgium/ULG-10402/2020	EPI_ISL_540569	2020-08-19	Department of Clinical Microbiology	GIGA Medical Genomics	Keith Durkin et al
Belgium/ULG-10403/2020	EPI_ISL_540570	2020-08-19	Department of Clinical Microbiology	GIGA Medical Genomics	Keith Durkin et al
Belgium/ULG-10404/2020	EPI_ISL_540571	2020-08-20	Department of Clinical Microbiology	GIGA Medical Genomics	Keith Durkin et al
Belgium/ULG-10405/2020	EPI_ISL_540572	2020-08-20	Department of Clinical Microbiology	GIGA Medical Genomics	Keith Durkin et al
Belgium/ULG-10406/2020	EPI_ISL_540573	2020-08-21	Department of Clinical Microbiology	GIGA Medical Genomics	Keith Durkin et al
Belgium/ULG-10407/2020	EPI_ISL_540574	2020-08-21	Department of Clinical Microbiology	GIGA Medical Genomics	Keith Durkin et al
Belgium/ULG-10408/2020	EPI_ISL_540575	2020-08-24	Department of Clinical Microbiology	GIGA Medical Genomics	Keith Durkin et al
Belgium/ULG-10409/2020	EPI_ISL_540576	2020-08-24	Department of Clinical Microbiology	GIGA Medical Genomics	Keith Durkin et al
Belgium/ULG-10410/2020	EPI_ISL_540577	2020-08-24	Department of Clinical Microbiology	GIGA Medical Genomics	Keith Durkin et al
Belgium/ULG-10411/2020	EPI_ISL_540578	2020-08-21	Department of Clinical Microbiology	GIGA Medical Genomics	Keith Durkin et al
Belgium/ULG-10412/2020	EPI_ISL_581579	2020-09-22	Department of Clinical Microbiology	GIGA Medical Genomics	Keith Durkin et al
Belgium/ULG-10413/2020	EPI_ISL_581595	2020-08-14	Department of Clinical Microbiology	GIGA Medical Genomics	Keith Durkin et al
Belgium/ULG-10414/2020	EPI_ISL_581596	2020-08-14	Department of Clinical Microbiology	GIGA Medical Genomics	Keith Durkin et al
Belgium/ULG-10415/2020	EPI_ISL_581597	2020-08-14	Department of Clinical Microbiology	GIGA Medical Genomics	Keith Durkin et al
Belgium/ULG-10416/2020	EPI_ISL_581598	2020-08-14	Department of Clinical Microbiology	GIGA Medical Genomics	Keith Durkin et al
Belgium/ULG-10417/2020	EPI_ISL_581599	2020-08-14	Department of Clinical Microbiology	GIGA Medical Genomics	Keith Durkin et al
Belgium/ULG-10418/2020	EPI_ISL_581600	2020-08-14	Department of Clinical Microbiology	GIGA Medical Genomics	Keith Durkin et al
Belgium/ULG-10419/2020	EPI_ISL_581601	2020-08-14	Department of Clinical Microbiology	GIGA Medical Genomics	Keith Durkin et al
Belgium/ULG-10420/2020	EPI_ISL_581602	2020-08-14	Department of Clinical Microbiology	GIGA Medical Genomics	Keith Durkin et al
Belgium/ULG-10421/2020	EPI_ISL_581603	2020-08-14	Department of Clinical Microbiology	GIGA Medical Genomics	Keith Durkin et al
Belgium/ULG-10422/2020	EPI_ISL_581604	2020-08-14	Department of Clinical Microbiology	GIGA Medical Genomics	Keith Durkin et al
Belgium/ULG-10423/2020	EPI_ISL_581584	2020-08-14	Department of Clinical Microbiology	GIGA Medical Genomics	Keith Durkin et al
Belgium/ULG-10424/2020	EPI_ISL_581583	2020-08-14	Department of Clinical Microbiology	GIGA Medical Genomics	Keith Durkin et al
Belgium/ULG-10425/2020	EPI_ISL_581605	2020-08-14	Department of Clinical Microbiology	GIGA Medical Genomics	Keith Durkin et al
Belgium/ULG-10426/2020	EPI_ISL_581606	2020-08-14	Department of Clinical Microbiology	GIGA Medical Genomics	Keith Durkin et al
Belgium/ULG-10427/2020	EPI_ISL_581587	2020-08-14	Department of Clinical Microbiology	GIGA Medical Genomics	Keith Durkin et al
Belgium/ULG-10428/2020	EPI_ISL_581586	2020-08-14	Department of Clinical Microbiology	GIGA Medical Genomics	Keith Durkin et al
Belgium/ULG-10429/2020	EPI_ISL_581607	2020-08-14	Department of Clinical Microbiology	GIGA Medical Genomics	Keith Durkin et al
Belgium/ULG-10430/2020	EPI_ISL_581608	2020-08-14	Department of Clinical Microbiology	GIGA Medical Genomics	Keith Durkin et al
Belgium/ULG-10431/2020	EPI_ISL_581609	2020-08-17	Department of Clinical Microbiology	GIGA Medical Genomics	Keith Durkin et al
Belgium/ULG-10432/2020	EPI_ISL_581610	2020-08-14	Department of Clinical Microbiology	GIGA Medical Genomics	Keith Durkin et al
Belgium/ULG-10433/2020	EPI_ISL_581611	2020-08-14	Department of Clinical Microbiology	GIGA Medical Genomics	Keith Durkin et al
Belgium/ULG-10434/2020	EPI_ISL_581612	2020-08-17	Department of Clinical Microbiology	GIGA Medical Genomics	Keith Durkin et al
Belgium/ULG-10435/2020	EPI_ISL_581613	2020-08-17	Department of Clinical Microbiology	GIGA Medical Genomics	Keith Durkin et al
Belgium/ULG-10436/2020	EPI_ISL_581614	2020-08-17	Department of Clinical Microbiology	GIGA Medical Genomics	Keith Durkin et al
Belgium/ULG-10437/2020	EPI_ISL_581615	2020-08-17	Department of Clinical Microbiology	GIGA Medical Genomics	Keith Durkin et al
Belgium/ULG-10438/2020	EPI_ISL_581616	2020-08-17	Department of Clinical Microbiology	GIGA Medical Genomics	Keith Durkin et al
Belgium/ULG-10439/2020	EPI_ISL_581594	2020-08-17	Department of Clinical Microbiology	GIGA Medical Genomics	Keith Durkin et al
Belgium/ULG-10440/2020	EPI_ISL_581617	2020-08-17	Department of Clinical Microbiology	GIGA Medical Genomics	Keith Durkin et al
Belgium/ULG-10441/2020	EPI_ISL_581618	2020-08-17	Department of Clinical Microbiology	GIGA Medical Genomics	Keith Durkin et al
Belgium/ULG-10442/2020	EPI_ISL_581619	2020-08-17	Department of Clinical Microbiology	GIGA Medical Genomics	Keith Durkin et al
Belgium/ULG-10443/2020	EPI_ISL_581620	2020-08-17	Department of Clinical Microbiology	GIGA Medical Genomics	Keith Durkin et al
Belgium/ULG-10444/2020	EPI_ISL_581621	2020-08-17	Department of Clinical Microbiology	GIGA Medical Genomics	Keith Durkin et al
Belgium/ULG-10445/2020	EPI_ISL_581588	2020-08-24	Department of Clinical Microbiology	GIGA Medical Genomics	Keith Durkin et al
Belgium/ULG-10446/2020	EPI_ISL_581622	2020-08-24	Department of Clinical Microbiology	GIGA Medical Genomics	Keith Durkin et al
Belgium/ULG-10447/2020	EPI_ISL_581623	2020-08-26	Department of Clinical Microbiology	GIGA Medical Genomics	Keith Durkin et al
Belgium/ULG-10448/2020	EPI_ISL_581589	2020-08-26	Department of Clinical Microbiology	GIGA Medical Genomics	Keith Durkin et al
Belgium/ULG-10449/2020	EPI_ISL_581624	2020-08-26	Department of Clinical Microbiology	GIGA Medical Genomics	Keith Durkin et al
Belgium/ULG-10450/2020	EPI_ISL_581625	2020-08-26	Department of Clinical Microbiology	GIGA Medical Genomics	Keith Durkin et al
Belgium/ULG-10451/2020	EPI_ISL_581626	2020-08-28	Department of Clinical Microbiology	GIGA Medical Genomics	Keith Durkin et al
Belgium/ULG-10452/2020	EPI_ISL_581577	2020-08-26	Department of Clinical Microbiology	GIGA Medical Genomics	Keith Durkin et al
Belgium/ULG-10453/2020	EPI_ISL_581627	2020-08-26	Department of Clinical Microbiology	GIGA Medical Genomics	Keith Durkin et al
Belgium/ULG-10454/2020	EPI_ISL_581628	2020-08-28	Department of Clinical Microbiology	GIGA Medical Genomics	Keith Durkin et al
Belgium/ULG-10455/2020	EPI_ISL_581629	2020-08-28	Department of Clinical Microbiology	GIGA Medical Genomics	Keith Durkin et al
Belgium/ULG-10456/2020	EPI_ISL_581580	2020-08-28	Department of Clinical Microbiology	GIGA Medical Genomics	Keith Durkin et al
Belgium/ULG-10457/2020	EPI_ISL_581630	2020-08-28	Department of Clinical Microbiology	GIGA Medical Genomics	Keith Durkin et al
Belgium/ULG-10458/2020	EPI_ISL_581631	2020-08-28	Department of Clinical Microbiology	GIGA Medical Genomics	Keith Durkin et al
Belgium/ULG-10459/2020	EPI_ISL_581581	2020-08-28	Department of Clinical Microbiology	GIGA Medical Genomics	Keith Durkin et al
Belgium/ULG-10460/2020	EPI_ISL_582027	2020-08-31	Department of Clinical Microbiology	GIGA Medical Genomics	Keith Durkin et al
Belgium/ULG-10461/2020	EPI_ISL_581632	2020-08-31	Department of Clinical Microbiology	GIGA Medical Genomics	Keith Durkin et al
Belgium/ULG-10462/2020	EPI_ISL_581633	2020-08-31	Department of Clinical Microbiology	GIGA Medical Genomics	Keith Durkin et al
Belgium/ULG-10463/2020	EPI_ISL_581634	2020-08-31	Department of Clinical Microbiology	GIGA Medical Genomics	Keith Durkin et al
Belgium/ULG-10464/2020	EPI_ISL_581635	2020-08-31	Department of Clinical Microbiology	GIGA Medical Genomics	Keith Durkin et al
Belgium/ULG-10465/2020	EPI_ISL_581636	2020-08-31	Department of Clinical Microbiology	GIGA Medical Genomics	Keith Durkin et al
Belgium/ULG-10466/2020	EPI_ISL_581576	2020-08-31	Department of Clinical Microbiology	GIGA Medical Genomics	Keith Durkin et al
Belgium/ULG-10467/2020	EPI_ISL_581637	2020-09-22	Department of Clinical Microbiology	GIGA Medical Genomics	Keith Durkin et al
Belgium/ULG-10468/2020	EPI_ISL_581638	2020-09-22	Department of Clinical Microbiology	GIGA Medical Genomics	Keith Durkin et al
Belgium/ULG-10469/2020	EPI_ISL_581639	2020-09-22	Department of Clinical Microbiology	GIGA Medical Genomics	Keith Durkin et al
Belgium/ULG-10470/2020	EPI_ISL_581640	2020-09-22	Department of Clinical Microbiology	GIGA Medical Genomics	Keith Durkin et al
Belgium/ULG-10471/2020	EPI_ISL_581641	2020-09-22	Department of Clinical Microbiology	GIGA Medical Genomics	Keith Durkin et al
Belgium/ULG-10472/2020	EPI_ISL_581578	2020-09-22	Department of Clinical Microbiology	GIGA Medical Genomics	Keith Durkin et al
Belgium/ULG-10473/2020	EPI_ISL_581642	2020-09-22	Department of Clinical Microbiology	GIGA Medical Genomics	Keith Durkin et al
Belgium/ULG-10474/2020	EPI_ISL_581643	2020-09-22	Department of Clinical Microbiology	GIGA Medical Genomics	Keith Durkin et al
Belgium/ULG-10475/2020	EPI_ISL_581644	2020-09-22	Department of Clinical Microbiology	GIGA Medical Genomics	Keith Durkin et al
Belgium/ULG-10476/2020	EPI_ISL_581645	2020-09-23	Department of Clinical Microbiology	GIGA Medical Genomics	Keith Durkin et al
Belgium/ULG-10477/2020	EPI_ISL_581585	2020-09-23	Department of Clinical Microbiology	GIGA Medical Genomics	Keith Durkin et al
Belgium/ULG-10478/2020	EPI_ISL_581646	2020-09-23	Department of Clinical Microbiology	GIGA Medical Genomics	Keith Durkin et al
Belgium/ULG-10479/2020	EPI_ISL_581575	2020-09-23	Department of Clinical Microbiology	GIGA Medical Genomics	Keith Durkin et al
Belgium/ULG-10480/2020	EPI_ISL_581647	2020-09-23	Department of Clinical Microbiology	GIGA Medical Genomics	Keith Durkin et al
Belgium/ULG-10481/2020	EPI_ISL_581590	2020-09-23	Department of Clinical Microbiology	GIGA Medical Genomics	Keith Durkin et al
Belgium/ULG-10482/2020	EPI_ISL_581591	2020-09-23	Department of Clinical Microbiology	GIGA Medical Genomics	Keith Durkin et al
Belgium/ULG-10483/2020	EPI_ISL_581648	2020-09-23	Department of Clinical Microbiology	GIGA Medical Genomics	Keith Durkin et al
Belgium/ULG-10484/2020	EPI_ISL_581649	2020-09-23	Department of Clinical Microbiology	GIGA Medical Genomics	Keith Durkin et al
Belgium/ULG-10485/2020	EPI_ISL_581592	2020-09-23	Department of Clinical Microbiology	GIGA Medical Genomics	Keith Durkin et al
Belgium/ULG-10486/2020	EPI_ISL_581650	2020-09-23	Department of Clinical Microbiology	GIGA Medical Genomics	Keith Durkin et al
Belgium/ULG-10487/2020	EPI_ISL_581593	2020-09-23	Department of Clinical Microbiology	GIGA Medical Genomics	Keith Durkin et al
Belgium/ULG-10488/2020	EPI_ISL_581651	2020-09-23	Department of Clinical Microbiology	GIGA Medical Genomics	Keith Durkin et al
Belgium/ULG-10489/2020	EPI_ISL_581652	2020-09-23	Department of Clinical Microbiology	GIGA Medical Genomics	Keith Durkin et al
Belgium/ULG-10490/2020	EPI_ISL_581653	2020-09-23	Department of Clinical Microbiology	GIGA Medical Genomics	Keith Durkin et al
Belgium/ULG-10491/2020	EPI_ISL_581582	2020-09-23	Department of Clinical Microbiology	GIGA Medical Genomics	Keith Durkin et al
Belgium/ULG-10492/2020	EPI_ISL_581654	2020-09-23	Department of Clinical Microbiology	GIGA Medical Genomics	Keith Durkin et al
Belgium/ULG-10493/2020	EPI_ISL_581655	2020-09-23	Department of Clinical Microbiology	GIGA Medical Genomics	Keith Durkin et al
Belgium/ULG-10494/2020	EPI_ISL_581656	2020-09-23	Department of Clinical Microbiology	GIGA Medical Genomics	Keith Durkin et al
Belgium/ULG-10495/2020	EPI_ISL_581657	2020-09-23	Department of Clinical Microbiology	GIGA Medical Genomics	Keith Durkin et al
Belgium/ULG-10496/2020	EPI_ISL_581658	2020-09-23	Department of Clinical Microbiology	GIGA Medical Genomics	Keith Durkin et al
Belgium/ULG-10497/2020	EPI_ISL_581659	2020-09-23	Department of Clinical Microbiology	GIGA Medical Genomics	Keith Durkin et al
Belgium/ULG-10498/2020	EPI_ISL_581660	2020-09-23	Department of Clinical Microbiology	GIGA Medical Genomics	Keith Durkin et al
Belgium/ULG-10499/2020	EPI_ISL_581661	2020-09-23	Department of Clinical Microbiology	GIGA Medical Genomics	Keith Durkin et al
Belgium/ULG-10500/2020	EPI_ISL_581662	2020-09-23	Department of Clinical Microbiology	GIGA Medical Genomics	Keith Durkin et al
Belgium/ULG-10501/2020	EPI_ISL_581663	2020-09-24	Department of Clinical Microbiology	GIGA Medical Genomics	Keith Durkin et al
Belgium/ULG-10502/2020	EPI_ISL_581664	2020-09-25	Department of Clinical Microbiology	GIGA Medical Genomics	Keith Durkin et al
Belgium/ULG-10503/2020	EPI_ISL_581665	2020-09-25	Department of Clinical Microbiology	GIGA Medical Genomics	Keith Durkin et al
Belgium/ULG-10504/2020	EPI_ISL_581666	2020-09-25	Department of Clinical Microbiology	GIGA Medical Genomics	Keith Durkin et al
Belgium/ULG-10505/2020	EPI_ISL_581667	2020-09-23	Department of Clinical Microbiology	GIGA Medical Genomics	Keith Durkin et al
Belgium/ULG-10506/2020	EPI_ISL_626297	2020-10-23	Department of Clinical Microbiology	GIGA Medical Genomics	Keith Durkin et al
Belgium/ULG-10507/2020	EPI_ISL_626256	2020-10-23	Department of Clinical Microbiology	GIGA Medical Genomics	Keith Durkin et al
Belgium/ULG-10508/2020	EPI_ISL_626259	2020-10-23	Department of Clinical Microbiology	GIGA Medical Genomics	Keith Durkin et al
Belgium/ULG-10510/2020	EPI_ISL_626271	2020-10-23	Department of Clinical Microbiology	GIGA Medical Genomics	Keith Durkin et al
Belgium/ULG-10511/2020	EPI_ISL_626285	2020-10-23	Department of Clinical Microbiology	GIGA Medical Genomics	Keith Durkin et al
Belgium/ULG-10512/2020	EPI_ISL_626307	2020-10-23	Department of Clinical Microbiology	GIGA Medical Genomics	Keith Durkin et al
Belgium/ULG-10514/2020	EPI_ISL_626282	2020-10-23	Department of Clinical Microbiology	GIGA Medical Genomics	Keith Durkin et al
Belgium/ULG-10515/2020	EPI_ISL_626331	2020-10-23	Department of Clinical Microbiology	GIGA Medical Genomics	Keith Durkin et al
Belgium/ULG-10516/2020	EPI_ISL_626260	2020-10-23	Department of Clinical Microbiology	GIGA Medical Genomics	Keith Durkin et al
Belgium/ULG-10517/2020	EPI_ISL_626276	2020-10-23	Department of Clinical Microbiology	GIGA Medical Genomics	Keith Durkin et al
Belgium/ULG-10519/2020	EPI_ISL_626293	2020-10-23	Department of Clinical Microbiology	GIGA Medical Genomics	Keith Durkin et al
Belgium/ULG-10520/2020	EPI_ISL_626263	2020-10-23	Department of Clinical Microbiology	GIGA Medical Genomics	Keith Durkin et al
Belgium/ULG-10521/2020	EPI_ISL_626279	2020-10-23	Department of Clinical Microbiology	GIGA Medical Genomics	Keith Durkin et al
Belgium/ULG-10522/2020	EPI_ISL_626287	2020-10-23	Department of Clinical Microbiology	GIGA Medical Genomics	Keith Durkin et al
Belgium/ULG-10523/2020	EPI_ISL_626258	2020-10-23	Department of Clinical Microbiology	GIGA Medical Genomics	Keith Durkin et al
Belgium/ULG-10524/2020	EPI_ISL_626313	2020-10-23	Department of Clinical Microbiology	GIGA Medical Genomics	Keith Durkin et al
Belgium/ULG-10525/2020	EPI_ISL_626327	2020-10-23	Department of Clinical Microbiology	GIGA Medical Genomics	Keith Durkin et al
Belgium/ULG-10526/2020	EPI_ISL_626301	2020-10-23	Department of Clinical Microbiology	GIGA Medical Genomics	Keith Durkin et al
Belgium/ULG-10527/2020	EPI_ISL_626321	2020-10-23	Department of Clinical Microbiology	GIGA Medical Genomics	Keith Durkin et al
Belgium/ULG-10528/2020	EPI_ISL_626288	2020-10-23	Department of Clinical Microbiology	GIGA Medical Genomics	Keith Durkin et al
Belgium/ULG-10529/2020	EPI_ISL_626300	2020-10-23	Department of Clinical Microbiology	GIGA Medical Genomics	Keith Durkin et al
Belgium/ULG-10530/2020	EPI_ISL_626322	2020-10-23	Department of Clinical Microbiology	GIGA Medical Genomics	Keith Durkin et al
Belgium/ULG-10531/2020	EPI_ISL_626315	2020-10-23	Department of Clinical Microbiology	GIGA Medical Genomics	Keith Durkin et al
Belgium/ULG-10532/2020	EPI_ISL_626320	2020-10-23	Department of Clinical Microbiology	GIGA Medical Genomics	Keith Durkin et al
Belgium/ULG-10533/2020	EPI_ISL_626325	2020-10-23	Department of Clinical Microbiology	GIGA Medical Genomics	Keith Durkin et al
Belgium/ULG-10534/2020	EPI_ISL_626310	2020-10-23	Department of Clinical Microbiology	GIGA Medical Genomics	Keith Durkin et al
Belgium/ULG-10535/2020	EPI_ISL_626314	2020-10-23	Department of Clinical Microbiology	GIGA Medical Genomics	Keith Durkin et al
Belgium/ULG-10536/2020	EPI_ISL_626284	2020-10-23	Department of Clinical Microbiology	GIGA Medical Genomics	Keith Durkin et al
Belgium/ULG-10537/2020	EPI_ISL_626291	2020-10-23	Department of Clinical Microbiology	GIGA Medical Genomics	Keith Durkin et al
Belgium/ULG-10538/2020	EPI_ISL_626326	2020-10-23	Department of Clinical Microbiology	GIGA Medical Genomics	Keith Durkin et al
Belgium/ULG-10539/2020	EPI_ISL_626265	2020-10-23	Department of Clinical Microbiology	GIGA Medical Genomics	Keith Durkin et al
Belgium/ULG-10540/2020	EPI_ISL_626286	2020-10-23	Department of Clinical Microbiology	GIGA Medical Genomics	Keith Durkin et al
Belgium/ULG-10541/2020	EPI_ISL_626299	2020-10-23	Department of Clinical Microbiology	GIGA Medical Genomics	Keith Durkin et al
Belgium/ULG-10542/2020	EPI_ISL_626266	2020-10-23	Department of Clinical Microbiology	GIGA Medical Genomics	Keith Durkin et al
Belgium/ULG-10543/2020	EPI_ISL_626318	2020-10-23	Department of Clinical Microbiology	GIGA Medical Genomics	Keith Durkin et al
Belgium/ULG-10544/2020	EPI_ISL_626303	2020-10-23	Department of Clinical Microbiology	GIGA Medical Genomics	Keith Durkin et al
Belgium/ULG-10545/2020	EPI_ISL_626306	2020-10-23	Department of Clinical Microbiology	GIGA Medical Genomics	Keith Durkin et al
Belgium/ULG-10546/2020	EPI_ISL_626290	2020-10-23	Department of Clinical Microbiology	GIGA Medical Genomics	Keith Durkin et al
Belgium/ULG-10547/2020	EPI_ISL_626305	2020-10-23	Department of Clinical Microbiology	GIGA Medical Genomics	Keith Durkin et al
Belgium/ULG-10549/2020	EPI_ISL_626278	2020-10-23	Department of Clinical Microbiology	GIGA Medical Genomics	Keith Durkin et al
Belgium/ULG-10550/2020	EPI_ISL_626329	2020-10-23	Department of Clinical Microbiology	GIGA Medical Genomics	Keith Durkin et al
Belgium/ULG-10551/2020	EPI_ISL_626312	2020-10-23	Department of Clinical Microbiology	GIGA Medical Genomics	Keith Durkin et al
Belgium/ULG-10552/2020	EPI_ISL_626304	2020-10-23	Department of Clinical Microbiology	GIGA Medical Genomics	Keith Durkin et al
Belgium/ULG-10553/2020	EPI_ISL_626277	2020-10-23	Department of Clinical Microbiology	GIGA Medical Genomics	Keith Durkin et al
Belgium/ULG-10554/2020	EPI_ISL_626272	2020-10-23	Department of Clinical Microbiology	GIGA Medical Genomics	Keith Durkin et al
Belgium/ULG-10555/2020	EPI_ISL_626317	2020-10-23	Department of Clinical Microbiology	GIGA Medical Genomics	Keith Durkin et al
Belgium/ULG-10556/2020	EPI_ISL_626273	2020-10-23	Department of Clinical Microbiology	GIGA Medical Genomics	Keith Durkin et al
Belgium/ULG-10557/2020	EPI_ISL_626268	2020-10-23	Department of Clinical Microbiology	GIGA Medical Genomics	Keith Durkin et al
Belgium/ULG-10558/2020	EPI_ISL_626283	2020-10-23	Department of Clinical Microbiology	GIGA Medical Genomics	Keith Durkin et al
Belgium/ULG-10559/2020	EPI_ISL_626257	2020-10-23	Department of Clinical Microbiology	GIGA Medical Genomics	Keith Durkin et al
Belgium/ULG-10560/2020	EPI_ISL_626328	2020-10-23	Department of Clinical Microbiology	GIGA Medical Genomics	Keith Durkin et al
Belgium/ULG-10561/2020	EPI_ISL_626330	2020-10-23	Department of Clinical Microbiology	GIGA Medical Genomics	Keith Durkin et al
Belgium/ULG-10562/2020	EPI_ISL_626323	2020-10-23	Department of Clinical Microbiology	GIGA Medical Genomics	Keith Durkin et al
Belgium/ULG-10563/2020	EPI_ISL_626332	2020-10-23	Department of Clinical Microbiology	GIGA Medical Genomics	Keith Durkin et al
Belgium/ULG-10564/2020	EPI_ISL_626309	2020-10-23	Department of Clinical Microbiology	GIGA Medical Genomics	Keith Durkin et al
Belgium/ULG-10566/2020	EPI_ISL_626308	2020-10-23	Department of Clinical Microbiology	GIGA Medical Genomics	Keith Durkin et al
Belgium/ULG-10567/2020	EPI_ISL_626334	2020-10-23	Department of Clinical Microbiology	GIGA Medical Genomics	Keith Durkin et al
Belgium/ULG-10568/2020	EPI_ISL_626275	2020-10-23	Department of Clinical Microbiology	GIGA Medical Genomics	Keith Durkin et al
Belgium/ULG-10569/2020	EPI_ISL_626280	2020-10-23	Department of Clinical Microbiology	GIGA Medical Genomics	Keith Durkin et al
Belgium/ULG-10570/2020	EPI_ISL_626316	2020-10-23	Department of Clinical Microbiology	GIGA Medical Genomics	Keith Durkin et al
Belgium/ULG-10571/2020	EPI_ISL_626281	2020-10-23	Department of Clinical Microbiology	GIGA Medical Genomics	Keith Durkin et al
Belgium/ULG-10573/2020	EPI_ISL_626274	2020-10-23	Department of Clinical Microbiology	GIGA Medical Genomics	Keith Durkin et al
Belgium/ULG-10574/2020	EPI_ISL_626262	2020-10-23	Department of Clinical Microbiology	GIGA Medical Genomics	Keith Durkin et al
Belgium/ULG-10575/2020	EPI_ISL_626319	2020-10-23	Department of Clinical Microbiology	GIGA Medical Genomics	Keith Durkin et al
Belgium/ULG-10576/2020	EPI_ISL_626267	2020-10-23	Department of Clinical Microbiology	GIGA Medical Genomics	Keith Durkin et al
Belgium/ULG-10577/2020	EPI_ISL_626333	2020-10-23	Department of Clinical Microbiology	GIGA Medical Genomics	Keith Durkin et al
Belgium/ULG-10579/2020	EPI_ISL_626324	2020-10-23	Department of Clinical Microbiology	GIGA Medical Genomics	Keith Durkin et al
Belgium/ULG-10580/2020	EPI_ISL_626255	2020-10-23	Department of Clinical Microbiology	GIGA Medical Genomics	Keith Durkin et al
Belgium/ULG-10581/2020	EPI_ISL_626339	2020-10-23	Department of Clinical Microbiology	GIGA Medical Genomics	Keith Durkin et al
Belgium/ULG-10582/2020	EPI_ISL_626264	2020-10-23	Department of Clinical Microbiology	GIGA Medical Genomics	Keith Durkin et al
Belgium/ULG-10583/2020	EPI_ISL_626269	2020-10-23	Department of Clinical Microbiology	GIGA Medical Genomics	Keith Durkin et al
Belgium/ULG-10584/2020	EPI_ISL_626298	2020-10-23	Department of Clinical Microbiology	GIGA Medical Genomics	Keith Durkin et al
Belgium/ULG-10585/2020	EPI_ISL_626336	2020-10-23	Department of Clinical Microbiology	GIGA Medical Genomics	Keith Durkin et al
Belgium/ULG-10587/2020	EPI_ISL_626302	2020-10-23	Department of Clinical Microbiology	GIGA Medical Genomics	Keith Durkin et al
Belgium/ULG-10588/2020	EPI_ISL_626338	2020-10-23	Department of Clinical Microbiology	GIGA Medical Genomics	Keith Durkin et al
Belgium/ULG-10589/2020	EPI_ISL_626295	2020-10-23	Department of Clinical Microbiology	GIGA Medical Genomics	Keith Durkin et al
Belgium/ULG-10590/2020	EPI_ISL_626294	2020-10-23	Department of Clinical Microbiology	GIGA Medical Genomics	Keith Durkin et al
Belgium/ULG-10591/2020	EPI_ISL_626337	2020-10-23	Department of Clinical Microbiology	GIGA Medical Genomics	Keith Durkin et al
Belgium/ULG-10592/2020	EPI_ISL_626311	2020-10-23	Department of Clinical Microbiology	GIGA Medical Genomics	Keith Durkin et al
Belgium/ULG-10593/2020	EPI_ISL_626270	2020-10-23	Department of Clinical Microbiology	GIGA Medical Genomics	Keith Durkin et al
Belgium/ULG-10595/2020	EPI_ISL_626335	2020-10-23	Department of Clinical Microbiology	GIGA Medical Genomics	Keith Durkin et al
Belgium/ULG-10596/2020	EPI_ISL_626289	2020-10-23	Department of Clinical Microbiology	GIGA Medical Genomics	Keith Durkin et al
Belgium/ULG-10597/2020	EPI_ISL_626261	2020-10-23	Department of Clinical Microbiology	GIGA Medical Genomics	Keith Durkin et al
Belgium/ULG-10598/2020	EPI_ISL_626296	2020-10-23	Department of Clinical Microbiology	GIGA Medical Genomics	Keith Durkin et al
Belgium/ULG-10599/2020	EPI_ISL_626292	2020-10-23	Department of Clinical Microbiology	GIGA Medical Genomics	Keith Durkin et al
Belgium/ULG-10600/2020	EPI_ISL_626237	2020-08-30	Department of Clinical Microbiology	GIGA Medical Genomics	Keith Durkin et al
Belgium/ULG-10601/2020	EPI_ISL_626238	2020-08-30	Department of Clinical Microbiology	GIGA Medical Genomics	Keith Durkin et al
Belgium/ULG-10602/2020	EPI_ISL_626239	2020-08-31	Department of Clinical Microbiology	GIGA Medical Genomics	Keith Durkin et al
Belgium/ULG-10603/2020	EPI_ISL_626248	2020-09-04	Department of Clinical Microbiology	GIGA Medical Genomics	Keith Durkin et al
Belgium/ULG-10604/2020	EPI_ISL_626249	2020-09-04	Department of Clinical Microbiology	GIGA Medical Genomics	Keith Durkin et al
Belgium/ULG-10605/2020	EPI_ISL_626244	2020-09-02	Department of Clinical Microbiology	GIGA Medical Genomics	Keith Durkin et al
Belgium/ULG-10606/2020	EPI_ISL_626251	2020-09-04	Department of Clinical Microbiology	GIGA Medical Genomics	Keith Durkin et al
Belgium/ULG-10607/2020	EPI_ISL_626242	2020-09-01	Department of Clinical Microbiology	GIGA Medical Genomics	Keith Durkin et al
Belgium/ULG-10608/2020	EPI_ISL_626250	2020-09-04	Department of Clinical Microbiology	GIGA Medical Genomics	Keith Durkin et al
Belgium/ULG-10609/2020	EPI_ISL_626246	2020-09-04	Department of Clinical Microbiology	GIGA Medical Genomics	Keith Durkin et al
Belgium/ULG-10610/2020	EPI_ISL_626245	2020-09-02	Department of Clinical Microbiology	GIGA Medical Genomics	Keith Durkin et al
Belgium/ULG-10612/2020	EPI_ISL_626247	2020-09-04	Department of Clinical Microbiology	GIGA Medical Genomics	Keith Durkin et al
Belgium/ULG-10613/2020	EPI_ISL_626253	2020-09-05	Department of Clinical Microbiology	GIGA Medical Genomics	Keith Durkin et al
Belgium/ULG-10615/2020	EPI_ISL_626240	2020-08-31	Department of Clinical Microbiology	GIGA Medical Genomics	Keith Durkin et al
Belgium/ULG-10616/2020	EPI_ISL_626243	2020-09-02	Department of Clinical Microbiology	GIGA Medical Genomics	Keith Durkin et al
Belgium/ULG-10617/2020	EPI_ISL_626254	2020-09-05	Department of Clinical Microbiology	GIGA Medical Genomics	Keith Durkin et al
Belgium/ULG-10618/2020	EPI_ISL_626241	2020-08-31	Department of Clinical Microbiology	GIGA Medical Genomics	Keith Durkin et al
Belgium/ULG-10619/2020	EPI_ISL_626252	2020-09-05	Department of Clinical Microbiology	GIGA Medical Genomics	Keith Durkin et al
Belgium/ULG-10620/2020	EPI_ISL_626235	2020-08-18	Department of Clinical Microbiology	GIGA Medical Genomics	Keith Durkin et al
Belgium/ULG-10621/2020	EPI_ISL_626233	2020-08-17	Department of Clinical Microbiology	GIGA Medical Genomics	Keith Durkin et al
Belgium/ULG-10622/2020	EPI_ISL_626236	2020-08-18	Department of Clinical Microbiology	GIGA Medical Genomics	Keith Durkin et al
Belgium/ULG-10623/2020	EPI_ISL_626231	2020-08-16	Department of Clinical Microbiology	GIGA Medical Genomics	Keith Durkin et al
Belgium/ULG-10624/2020	EPI_ISL_626232	2020-08-17	Department of Clinical Microbiology	GIGA Medical Genomics	Keith Durkin et al
Belgium/ULG-10625/2020	EPI_ISL_626234	2020-08-17	Department of Clinical Microbiology	GIGA Medical Genomics	Keith Durkin et al
Belgium/ULG-10626/2020	EPI_ISL_636605	2020-10-26	Department of Clinical Microbiology	GIGA Medical Genomics	Keith Durkin et al
Belgium/ULG-10627/2020	EPI_ISL_636606	2020-10-27	Department of Clinical Microbiology	GIGA Medical Genomics	Keith Durkin et al
Belgium/ULG-10628/2020	EPI_ISL_636607	2020-10-25	Department of Clinical Microbiology	GIGA Medical Genomics	Keith Durkin et al
Belgium/ULG-10629/2020	EPI_ISL_636608	2020-10-26	Department of Clinical Microbiology	GIGA Medical Genomics	Keith Durkin et al
Belgium/ULG-10630/2020	EPI_ISL_636609	2020-10-26	Department of Clinical Microbiology	GIGA Medical Genomics	Keith Durkin et al
Belgium/ULG-10631/2020	EPI_ISL_636610	2020-10-25	Department of Clinical Microbiology	GIGA Medical Genomics	Keith Durkin et al
Belgium/ULG-10632/2020	EPI_ISL_636611	2020-10-26	Department of Clinical Microbiology	GIGA Medical Genomics	Keith Durkin et al
Belgium/ULG-10633/2020	EPI_ISL_636612	2020-10-26	Department of Clinical Microbiology	GIGA Medical Genomics	Keith Durkin et al
Belgium/ULG-10634/2020	EPI_ISL_681264	2020-10-26	Department of Clinical Microbiology	GIGA Medical Genomics	Keith Durkin et al
Belgium/ULG-10635/2020	EPI_ISL_636613	2020-10-26	Department of Clinical Microbiology	GIGA Medical Genomics	Keith Durkin et al
Belgium/ULG-10636/2020	EPI_ISL_636614	2020-10-26	Department of Clinical Microbiology	GIGA Medical Genomics	Keith Durkin et al
Belgium/ULG-10637/2020	EPI_ISL_636615	2020-10-25	Department of Clinical Microbiology	GIGA Medical Genomics	Keith Durkin et al
Belgium/ULG-10638/2020	EPI_ISL_636616	2020-10-26	Department of Clinical Microbiology	GIGA Medical Genomics	Keith Durkin et al
Belgium/ULG-10639/2020	EPI_ISL_636617	2020-10-25	Department of Clinical Microbiology	GIGA Medical Genomics	Keith Durkin et al
Belgium/ULG-10640/2020	EPI_ISL_636618	2020-10-27	Department of Clinical Microbiology	GIGA Medical Genomics	Keith Durkin et al
Belgium/ULG-10641/2020	EPI_ISL_636619	2020-10-26	Department of Clinical Microbiology	GIGA Medical Genomics	Keith Durkin et al
Belgium/ULG-10642/2020	EPI_ISL_636620	2020-10-26	Department of Clinical Microbiology	GIGA Medical Genomics	Keith Durkin et al
Belgium/ULG-10643/2020	EPI_ISL_636621	2020-10-26	Department of Clinical Microbiology	GIGA Medical Genomics	Keith Durkin et al
Belgium/ULG-10644/2020	EPI_ISL_636622	2020-10-26	Department of Clinical Microbiology	GIGA Medical Genomics	Keith Durkin et al
Belgium/ULG-10645/2020	EPI_ISL_636623	2020-10-26	Department of Clinical Microbiology	GIGA Medical Genomics	Keith Durkin et al
Belgium/ULG-10646/2020	EPI_ISL_636624	2020-10-26	Department of Clinical Microbiology	GIGA Medical Genomics	Keith Durkin et al
Belgium/ULG-10647/2020	EPI_ISL_636625	2020-10-26	Department of Clinical Microbiology	GIGA Medical Genomics	Keith Durkin et al
Belgium/ULG-10648/2020	EPI_ISL_636626	2020-10-26	Department of Clinical Microbiology	GIGA Medical Genomics	Keith Durkin et al
Belgium/ULG-10649/2020	EPI_ISL_636627	2020-10-24	Department of Clinical Microbiology	GIGA Medical Genomics	Keith Durkin et al
Belgium/ULG-10650/2020	EPI_ISL_636628	2020-10-26	Department of Clinical Microbiology	GIGA Medical Genomics	Keith Durkin et al
Belgium/ULG-10651/2020	EPI_ISL_636629	2020-10-26	Department of Clinical Microbiology	GIGA Medical Genomics	Keith Durkin et al
Belgium/ULG-10653/2020	EPI_ISL_636630	2020-10-26	Department of Clinical Microbiology	GIGA Medical Genomics	Keith Durkin et al
Belgium/ULG-10654/2020	EPI_ISL_636631	2020-10-26	Department of Clinical Microbiology	GIGA Medical Genomics	Keith Durkin et al
Belgium/ULG-10655/2020	EPI_ISL_636632	2020-10-26	Department of Clinical Microbiology	GIGA Medical Genomics	Keith Durkin et al
Belgium/ULG-10656/2020	EPI_ISL_636633	2020-10-26	Department of Clinical Microbiology	GIGA Medical Genomics	Keith Durkin et al
Belgium/ULG-10657/2020	EPI_ISL_636634	2020-10-26	Department of Clinical Microbiology	GIGA Medical Genomics	Keith Durkin et al
Belgium/ULG-10658/2020	EPI_ISL_636635	2020-10-26	Department of Clinical Microbiology	GIGA Medical Genomics	Keith Durkin et al
Belgium/ULG-10659/2020	EPI_ISL_636636	2020-10-26	Department of Clinical Microbiology	GIGA Medical Genomics	Keith Durkin et al
Belgium/ULG-10660/2020	EPI_ISL_636637	2020-10-26	Department of Clinical Microbiology	GIGA Medical Genomics	Keith Durkin et al
Belgium/ULG-10661/2020	EPI_ISL_636638	2020-10-26	Department of Clinical Microbiology	GIGA Medical Genomics	Keith Durkin et al
Belgium/ULG-10662/2020	EPI_ISL_636639	2020-10-26	Department of Clinical Microbiology	GIGA Medical Genomics	Keith Durkin et al
Belgium/ULG-10663/2020	EPI_ISL_636640	2020-10-26	Department of Clinical Microbiology	GIGA Medical Genomics	Keith Durkin et al
Belgium/ULG-10664/2020	EPI_ISL_681265	2020-10-26	Department of Clinical Microbiology	GIGA Medical Genomics	Keith Durkin et al
Belgium/ULG-10665/2020	EPI_ISL_636641	2020-10-26	Department of Clinical Microbiology	GIGA Medical Genomics	Keith Durkin et al
Belgium/ULG-10666/2020	EPI_ISL_636642	2020-10-26	Department of Clinical Microbiology	GIGA Medical Genomics	Keith Durkin et al
Belgium/ULG-10667/2020	EPI_ISL_636643	2020-10-26	Department of Clinical Microbiology	GIGA Medical Genomics	Keith Durkin et al
Belgium/ULG-10668/2020	EPI_ISL_636644	2020-10-26	Department of Clinical Microbiology	GIGA Medical Genomics	Keith Durkin et al
Belgium/ULG-10669/2020	EPI_ISL_636645	2020-10-26	Department of Clinical Microbiology	GIGA Medical Genomics	Keith Durkin et al
Belgium/ULG-10671/2020	EPI_ISL_636646	2020-10-26	Department of Clinical Microbiology	GIGA Medical Genomics	Keith Durkin et al
Belgium/ULG-10672/2020	EPI_ISL_636647	2020-10-26	Department of Clinical Microbiology	GIGA Medical Genomics	Keith Durkin et al
Belgium/ULG-10674/2020	EPI_ISL_636648	2020-10-26	Department of Clinical Microbiology	GIGA Medical Genomics	Keith Durkin et al
Belgium/ULG-10675/2020	EPI_ISL_636649	2020-10-25	Department of Clinical Microbiology	GIGA Medical Genomics	Keith Durkin et al
Belgium/ULG-10677/2020	EPI_ISL_636650	2020-10-26	Department of Clinical Microbiology	GIGA Medical Genomics	Keith Durkin et al
Belgium/ULG-10678/2020	EPI_ISL_636651	2020-10-26	Department of Clinical Microbiology	GIGA Medical Genomics	Keith Durkin et al
Belgium/ULG-10680/2020	EPI_ISL_636652	2020-10-26	Department of Clinical Microbiology	GIGA Medical Genomics	Keith Durkin et al
Belgium/ULG-10681/2020	EPI_ISL_636653	2020-10-26	Department of Clinical Microbiology	GIGA Medical Genomics	Keith Durkin et al
Belgium/ULG-10682/2020	EPI_ISL_636654	2020-10-26	Department of Clinical Microbiology	GIGA Medical Genomics	Keith Durkin et al
Belgium/ULG-10683/2020	EPI_ISL_636655	2020-10-27	Department of Clinical Microbiology	GIGA Medical Genomics	Keith Durkin et al
Belgium/ULG-10684/2020	EPI_ISL_636656	2020-10-26	Department of Clinical Microbiology	GIGA Medical Genomics	Keith Durkin et al
Belgium/ULG-10685/2020	EPI_ISL_636657	2020-10-23	Department of Clinical Microbiology	GIGA Medical Genomics	Keith Durkin et al
Belgium/ULG-10686/2020	EPI_ISL_636658	2020-10-26	Department of Clinical Microbiology	GIGA Medical Genomics	Keith Durkin et al
Belgium/ULG-10687/2020	EPI_ISL_636659	2020-10-26	Department of Clinical Microbiology	GIGA Medical Genomics	Keith Durkin et al
Belgium/ULG-10688/2020	EPI_ISL_636660	2020-10-26	Department of Clinical Microbiology	GIGA Medical Genomics	Keith Durkin et al
Belgium/ULG-10689/2020	EPI_ISL_636661	2020-10-26	Department of Clinical Microbiology	GIGA Medical Genomics	Keith Durkin et al
Belgium/ULG-10690/2020	EPI_ISL_636662	2020-10-26	Department of Clinical Microbiology	GIGA Medical Genomics	Keith Durkin et al
Belgium/ULG-10691/2020	EPI_ISL_636663	2020-10-26	Department of Clinical Microbiology	GIGA Medical Genomics	Keith Durkin et al
Belgium/ULG-10692/2020	EPI_ISL_636664	2020-10-26	Department of Clinical Microbiology	GIGA Medical Genomics	Keith Durkin et al
Belgium/ULG-10693/2020	EPI_ISL_636665	2020-10-26	Department of Clinical Microbiology	GIGA Medical Genomics	Keith Durkin et al
Belgium/ULG-10694/2020	EPI_ISL_636666	2020-10-26	Department of Clinical Microbiology	GIGA Medical Genomics	Keith Durkin et al
Belgium/ULG-10695/2020	EPI_ISL_636667	2020-10-26	Department of Clinical Microbiology	GIGA Medical Genomics	Keith Durkin et al
Belgium/ULG-10696/2020	EPI_ISL_636668	2020-10-26	Department of Clinical Microbiology	GIGA Medical Genomics	Keith Durkin et al
Belgium/ULG-10697/2020	EPI_ISL_636669	2020-10-26	Department of Clinical Microbiology	GIGA Medical Genomics	Keith Durkin et al
Belgium/ULG-10698/2020	EPI_ISL_636670	2020-10-26	Department of Clinical Microbiology	GIGA Medical Genomics	Keith Durkin et al
Belgium/ULG-10699/2020	EPI_ISL_636671	2020-10-26	Department of Clinical Microbiology	GIGA Medical Genomics	Keith Durkin et al
Belgium/ULG-10700/2020	EPI_ISL_636672	2020-10-26	Department of Clinical Microbiology	GIGA Medical Genomics	Keith Durkin et al
Belgium/ULG-10701/2020	EPI_ISL_636673	2020-10-26	Department of Clinical Microbiology	GIGA Medical Genomics	Keith Durkin et al
Belgium/ULG-10702/2020	EPI_ISL_636674	2020-10-26	Department of Clinical Microbiology	GIGA Medical Genomics	Keith Durkin et al
Belgium/ULG-10703/2020	EPI_ISL_636675	2020-10-26	Department of Clinical Microbiology	GIGA Medical Genomics	Keith Durkin et al
Belgium/ULG-10704/2020	EPI_ISL_636676	2020-10-26	Department of Clinical Microbiology	GIGA Medical Genomics	Keith Durkin et al
Belgium/ULG-10705/2020	EPI_ISL_636677	2020-10-26	Department of Clinical Microbiology	GIGA Medical Genomics	Keith Durkin et al
Belgium/ULG-10706/2020	EPI_ISL_636678	2020-10-26	Department of Clinical Microbiology	GIGA Medical Genomics	Keith Durkin et al
Belgium/ULG-10707/2020	EPI_ISL_636679	2020-10-26	Department of Clinical Microbiology	GIGA Medical Genomics	Keith Durkin et al
Belgium/ULG-10708/2020	EPI_ISL_681266	2020-10-26	Department of Clinical Microbiology	GIGA Medical Genomics	Keith Durkin et al
Belgium/ULG-10709/2020	EPI_ISL_636680	2020-10-26	Department of Clinical Microbiology	GIGA Medical Genomics	Keith Durkin et al
Belgium/ULG-10710/2020	EPI_ISL_636681	2020-10-26	Department of Clinical Microbiology	GIGA Medical Genomics	Keith Durkin et al
Belgium/ULG-10711/2020	EPI_ISL_636682	2020-10-26	Department of Clinical Microbiology	GIGA Medical Genomics	Keith Durkin et al
Belgium/ULG-10712/2020	EPI_ISL_636683	2020-10-26	Department of Clinical Microbiology	GIGA Medical Genomics	Keith Durkin et al
Belgium/ULG-10713/2020	EPI_ISL_636684	2020-10-26	Department of Clinical Microbiology	GIGA Medical Genomics	Keith Durkin et al
Belgium/ULG-10714/2020	EPI_ISL_636685	2020-10-26	Department of Clinical Microbiology	GIGA Medical Genomics	Keith Durkin et al
Belgium/ULG-10715/2020	EPI_ISL_641557	2020-09-14	Department of Clinical Microbiology	GIGA Medical Genomics	Keith Durkin et al
Belgium/ULG-10716/2020	EPI_ISL_641558	2020-09-14	Department of Clinical Microbiology	GIGA Medical Genomics	Keith Durkin et al
Belgium/ULG-10717/2020	EPI_ISL_641559	2020-09-14	Department of Clinical Microbiology	GIGA Medical Genomics	Keith Durkin et al
Belgium/ULG-10718/2020	EPI_ISL_641560	2020-09-14	Department of Clinical Microbiology	GIGA Medical Genomics	Keith Durkin et al
Belgium/ULG-10719/2020	EPI_ISL_641561	2020-09-14	Department of Clinical Microbiology	GIGA Medical Genomics	Keith Durkin et al
Belgium/ULG-10720/2020	EPI_ISL_641562	2020-09-14	Department of Clinical Microbiology	GIGA Medical Genomics	Keith Durkin et al
Belgium/ULG-10721/2020	EPI_ISL_641563	2020-09-14	Department of Clinical Microbiology	GIGA Medical Genomics	Keith Durkin et al
Belgium/ULG-10722/2020	EPI_ISL_641564	2020-09-15	Department of Clinical Microbiology	GIGA Medical Genomics	Keith Durkin et al
Belgium/ULG-10723/2020	EPI_ISL_641565	2020-09-15	Department of Clinical Microbiology	GIGA Medical Genomics	Keith Durkin et al
Belgium/ULG-10724/2020	EPI_ISL_641566	2020-09-15	Department of Clinical Microbiology	GIGA Medical Genomics	Keith Durkin et al
Belgium/ULG-10725/2020	EPI_ISL_641567	2020-09-15	Department of Clinical Microbiology	GIGA Medical Genomics	Keith Durkin et al
Belgium/ULG-10726/2020	EPI_ISL_641568	2020-09-15	Department of Clinical Microbiology	GIGA Medical Genomics	Keith Durkin et al
Belgium/ULG-10727/2020	EPI_ISL_641569	2020-09-15	Department of Clinical Microbiology	GIGA Medical Genomics	Keith Durkin et al
Belgium/ULG-10728/2020	EPI_ISL_641570	2020-09-15	Department of Clinical Microbiology	GIGA Medical Genomics	Keith Durkin et al
Belgium/ULG-10729/2020	EPI_ISL_641571	2020-09-15	Department of Clinical Microbiology	GIGA Medical Genomics	Keith Durkin et al
Belgium/ULG-10730/2020	EPI_ISL_641572	2020-09-15	Department of Clinical Microbiology	GIGA Medical Genomics	Keith Durkin et al
Belgium/ULG-10731/2020	EPI_ISL_641573	2020-09-18	Department of Clinical Microbiology	GIGA Medical Genomics	Keith Durkin et al
Belgium/ULG-10732/2020	EPI_ISL_641574	2020-09-18	Department of Clinical Microbiology	GIGA Medical Genomics	Keith Durkin et al
Belgium/ULG-10733/2020	EPI_ISL_641575	2020-09-18	Department of Clinical Microbiology	GIGA Medical Genomics	Keith Durkin et al
Belgium/ULG-10734/2020	EPI_ISL_641576	2020-09-18	Department of Clinical Microbiology	GIGA Medical Genomics	Keith Durkin et al
Belgium/ULG-10735/2020	EPI_ISL_641577	2020-09-18	Department of Clinical Microbiology	GIGA Medical Genomics	Keith Durkin et al
Belgium/ULG-10736/2020	EPI_ISL_641578	2020-09-18	Department of Clinical Microbiology	GIGA Medical Genomics	Keith Durkin et al
Belgium/ULG-10737/2020	EPI_ISL_641579	2020-09-18	Department of Clinical Microbiology	GIGA Medical Genomics	Keith Durkin et al
Belgium/ULG-10738/2020	EPI_ISL_641580	2020-09-18	Department of Clinical Microbiology	GIGA Medical Genomics	Keith Durkin et al
Belgium/ULG-10739/2020	EPI_ISL_641581	2020-09-18	Department of Clinical Microbiology	GIGA Medical Genomics	Keith Durkin et al
Belgium/ULG-10740/2020	EPI_ISL_641582	2020-09-19	Department of Clinical Microbiology	GIGA Medical Genomics	Keith Durkin et al
Belgium/ULG-10741/2020	EPI_ISL_641583	2020-09-19	Department of Clinical Microbiology	GIGA Medical Genomics	Keith Durkin et al
Belgium/ULG-10742/2020	EPI_ISL_641584	2020-09-19	Department of Clinical Microbiology	GIGA Medical Genomics	Keith Durkin et al
Belgium/ULG-10743/2020	EPI_ISL_641585	2020-09-19	Department of Clinical Microbiology	GIGA Medical Genomics	Keith Durkin et al
Belgium/ULG-10744/2020	EPI_ISL_641586	2020-09-19	Department of Clinical Microbiology	GIGA Medical Genomics	Keith Durkin et al
Belgium/ULG-10745/2020	EPI_ISL_641587	2020-09-19	Department of Clinical Microbiology	GIGA Medical Genomics	Keith Durkin et al
Belgium/ULG-10746/2020	EPI_ISL_641588	2020-09-19	Department of Clinical Microbiology	GIGA Medical Genomics	Keith Durkin et al
Belgium/ULG-10747/2020	EPI_ISL_641589	2020-09-19	Department of Clinical Microbiology	GIGA Medical Genomics	Keith Durkin et al
Belgium/ULG-10748/2020	EPI_ISL_641590	2020-09-19	Department of Clinical Microbiology	GIGA Medical Genomics	Keith Durkin et al
Belgium/ULG-10749/2020	EPI_ISL_641591	2020-09-19	Department of Clinical Microbiology	GIGA Medical Genomics	Keith Durkin et al
Belgium/ULG-10750/2020	EPI_ISL_641592	2020-09-19	Department of Clinical Microbiology	GIGA Medical Genomics	Keith Durkin et al
Belgium/ULG-10751/2020	EPI_ISL_641593	2020-09-19	Department of Clinical Microbiology	GIGA Medical Genomics	Keith Durkin et al
Belgium/ULG-10752/2020	EPI_ISL_641594	2020-09-19	Department of Clinical Microbiology	GIGA Medical Genomics	Keith Durkin et al
Belgium/ULG-10753/2020	EPI_ISL_641595	2020-09-19	Department of Clinical Microbiology	GIGA Medical Genomics	Keith Durkin et al
Belgium/ULG-10754/2020	EPI_ISL_641596	2020-09-19	Department of Clinical Microbiology	GIGA Medical Genomics	Keith Durkin et al
Belgium/ULG-10755/2020	EPI_ISL_641597	2020-09-20	Department of Clinical Microbiology	GIGA Medical Genomics	Keith Durkin et al
Belgium/ULG-10756/2020	EPI_ISL_641598	2020-09-20	Department of Clinical Microbiology	GIGA Medical Genomics	Keith Durkin et al
Belgium/ULG-10757/2020	EPI_ISL_641599	2020-09-20	Department of Clinical Microbiology	GIGA Medical Genomics	Keith Durkin et al
Belgium/ULG-10758/2020	EPI_ISL_641600	2020-09-20	Department of Clinical Microbiology	GIGA Medical Genomics	Keith Durkin et al
Belgium/ULG-10759/2020	EPI_ISL_641601	2020-09-20	Department of Clinical Microbiology	GIGA Medical Genomics	Keith Durkin et al
Belgium/ULG-10760/2020	EPI_ISL_641602	2020-09-20	Department of Clinical Microbiology	GIGA Medical Genomics	Keith Durkin et al
Belgium/ULG-10761/2020	EPI_ISL_641603	2020-10-06	Department of Clinical Microbiology	GIGA Medical Genomics	Keith Durkin et al
Belgium/ULG-10762/2020	EPI_ISL_641604	2020-10-06	Department of Clinical Microbiology	GIGA Medical Genomics	Keith Durkin et al
Belgium/ULG-10763/2020	EPI_ISL_641605	2020-09-18	Department of Clinical Microbiology	GIGA Medical Genomics	Keith Durkin et al
Belgium/ULG-10764/2020	EPI_ISL_641606	2020-09-19	Department of Clinical Microbiology	GIGA Medical Genomics	Keith Durkin et al
Belgium/ULG-10765/2020	EPI_ISL_644611	2020-10-31	Department of Clinical Microbiology	GIGA Medical Genomics	Keith Durkin et al
Belgium/ULG-10766/2020	EPI_ISL_644612	2020-10-31	Department of Clinical Microbiology	GIGA Medical Genomics	Keith Durkin et al
Belgium/ULG-10767/2020	EPI_ISL_644613	2020-10-31	Department of Clinical Microbiology	GIGA Medical Genomics	Keith Durkin et al
Belgium/ULG-10768/2020	EPI_ISL_644614	2020-11-02	Department of Clinical Microbiology	GIGA Medical Genomics	Keith Durkin et al
Belgium/ULG-10769/2020	EPI_ISL_644615	2020-11-02	Department of Clinical Microbiology	GIGA Medical Genomics	Keith Durkin et al
Belgium/ULG-10770/2020	EPI_ISL_644616	2020-10-31	Department of Clinical Microbiology	GIGA Medical Genomics	Keith Durkin et al
Belgium/ULG-10771/2020	EPI_ISL_644617	2020-10-31	Department of Clinical Microbiology	GIGA Medical Genomics	Keith Durkin et al
Belgium/ULG-10772/2020	EPI_ISL_644618	2020-11-01	Department of Clinical Microbiology	GIGA Medical Genomics	Keith Durkin et al
Belgium/ULG-10773/2020	EPI_ISL_644619	2020-10-31	Department of Clinical Microbiology	GIGA Medical Genomics	Keith Durkin et al
Belgium/ULG-10774/2020	EPI_ISL_644620	2020-10-31	Department of Clinical Microbiology	GIGA Medical Genomics	Keith Durkin et al
Belgium/ULG-10775/2020	EPI_ISL_644621	2020-10-31	Department of Clinical Microbiology	GIGA Medical Genomics	Keith Durkin et al
Belgium/ULG-10776/2020	EPI_ISL_644622	2020-10-31	Department of Clinical Microbiology	GIGA Medical Genomics	Keith Durkin et al
Belgium/ULG-10777/2020	EPI_ISL_644623	2020-10-31	Department of Clinical Microbiology	GIGA Medical Genomics	Keith Durkin et al
Belgium/ULG-10778/2020	EPI_ISL_644624	2020-10-31	Department of Clinical Microbiology	GIGA Medical Genomics	Keith Durkin et al
Belgium/ULG-10779/2020	EPI_ISL_644625	2020-10-31	Department of Clinical Microbiology	GIGA Medical Genomics	Keith Durkin et al
Belgium/ULG-10780/2020	EPI_ISL_644626	2020-10-30	Department of Clinical Microbiology	GIGA Medical Genomics	Keith Durkin et al
Belgium/ULG-10781/2020	EPI_ISL_661218	2020-11-16	Department of Clinical Microbiology	GIGA Medical Genomics	Keith Durkin et al
Belgium/ULG-10782/2020	EPI_ISL_661204	2020-11-16	Department of Clinical Microbiology	GIGA Medical Genomics	Keith Durkin et al
Belgium/ULG-10783/2020	EPI_ISL_661219	2020-11-16	Department of Clinical Microbiology	GIGA Medical Genomics	Keith Durkin et al
Belgium/ULG-10784/2020	EPI_ISL_661220	2020-11-16	Department of Clinical Microbiology	GIGA Medical Genomics	Keith Durkin et al
Belgium/ULG-10785/2020	EPI_ISL_661221	2020-11-16	Department of Clinical Microbiology	GIGA Medical Genomics	Keith Durkin et al
Belgium/ULG-10786/2020	EPI_ISL_661205	2020-11-16	Department of Clinical Microbiology	GIGA Medical Genomics	Keith Durkin et al
Belgium/ULG-10787/2020	EPI_ISL_661222	2020-11-16	Department of Clinical Microbiology	GIGA Medical Genomics	Keith Durkin et al
Belgium/ULG-10788/2020	EPI_ISL_661223	2020-11-16	Department of Clinical Microbiology	GIGA Medical Genomics	Keith Durkin et al
Belgium/ULG-10789/2020	EPI_ISL_661224	2020-11-16	Department of Clinical Microbiology	GIGA Medical Genomics	Keith Durkin et al
Belgium/ULG-10790/2020	EPI_ISL_661225	2020-11-16	Department of Clinical Microbiology	GIGA Medical Genomics	Keith Durkin et al
Belgium/ULG-10791/2020	EPI_ISL_661226	2020-11-16	Department of Clinical Microbiology	GIGA Medical Genomics	Keith Durkin et al
Belgium/ULG-10792/2020	EPI_ISL_661201	2020-11-16	Department of Clinical Microbiology	GIGA Medical Genomics	Keith Durkin et al
Belgium/ULG-10793/2020	EPI_ISL_661227	2020-11-16	Department of Clinical Microbiology	GIGA Medical Genomics	Keith Durkin et al
Belgium/ULG-10794/2020	EPI_ISL_661228	2020-11-16	Department of Clinical Microbiology	GIGA Medical Genomics	Keith Durkin et al
Belgium/ULG-10796/2020	EPI_ISL_661206	2020-11-16	Department of Clinical Microbiology	GIGA Medical Genomics	Keith Durkin et al
Belgium/ULG-10797/2020	EPI_ISL_661207	2020-11-16	Department of Clinical Microbiology	GIGA Medical Genomics	Keith Durkin et al
Belgium/ULG-10798/2020	EPI_ISL_661208	2020-11-17	Department of Clinical Microbiology	GIGA Medical Genomics	Keith Durkin et al
Belgium/ULG-10799/2020	EPI_ISL_661229	2020-11-17	Department of Clinical Microbiology	GIGA Medical Genomics	Keith Durkin et al
Belgium/ULG-10800/2020	EPI_ISL_661230	2020-11-17	Department of Clinical Microbiology	GIGA Medical Genomics	Keith Durkin et al
Belgium/ULG-10801/2020	EPI_ISL_661231	2020-11-17	Department of Clinical Microbiology	GIGA Medical Genomics	Keith Durkin et al
Belgium/ULG-10802/2020	EPI_ISL_661209	2020-11-17	Department of Clinical Microbiology	GIGA Medical Genomics	Keith Durkin et al
Belgium/ULG-10803/2020	EPI_ISL_661232	2020-11-17	Department of Clinical Microbiology	GIGA Medical Genomics	Keith Durkin et al
Belgium/ULG-10804/2020	EPI_ISL_661210	2020-11-17	Department of Clinical Microbiology	GIGA Medical Genomics	Keith Durkin et al
Belgium/ULG-10806/2020	EPI_ISL_661233	2020-11-17	Department of Clinical Microbiology	GIGA Medical Genomics	Keith Durkin et al
Belgium/ULG-10807/2020	EPI_ISL_661234	2020-11-17	Department of Clinical Microbiology	GIGA Medical Genomics	Keith Durkin et al
Belgium/ULG-10808/2020	EPI_ISL_661235	2020-11-17	Department of Clinical Microbiology	GIGA Medical Genomics	Keith Durkin et al
Belgium/ULG-10809/2020	EPI_ISL_661211	2020-11-17	Department of Clinical Microbiology	GIGA Medical Genomics	Keith Durkin et al
Belgium/ULG-10810/2020	EPI_ISL_661212	2020-11-17	Department of Clinical Microbiology	GIGA Medical Genomics	Keith Durkin et al
Belgium/ULG-10811/2020	EPI_ISL_661236	2020-11-17	Department of Clinical Microbiology	GIGA Medical Genomics	Keith Durkin et al
Belgium/ULG-10812/2020	EPI_ISL_661237	2020-11-17	Department of Clinical Microbiology	GIGA Medical Genomics	Keith Durkin et al
Belgium/ULG-10813/2020	EPI_ISL_661238	2020-11-17	Department of Clinical Microbiology	GIGA Medical Genomics	Keith Durkin et al
Belgium/ULG-10814/2020	EPI_ISL_661239	2020-11-17	Department of Clinical Microbiology	GIGA Medical Genomics	Keith Durkin et al
Belgium/ULG-10815/2020	EPI_ISL_661213	2020-11-17	Department of Clinical Microbiology	GIGA Medical Genomics	Keith Durkin et al
Belgium/ULG-10816/2020	EPI_ISL_661240	2020-11-17	Department of Clinical Microbiology	GIGA Medical Genomics	Keith Durkin et al
Belgium/ULG-10817/2020	EPI_ISL_661241	2020-11-17	Department of Clinical Microbiology	GIGA Medical Genomics	Keith Durkin et al
Belgium/ULG-10819/2020	EPI_ISL_661242	2020-11-18	Department of Clinical Microbiology	GIGA Medical Genomics	Keith Durkin et al
Belgium/ULG-10820/2020	EPI_ISL_661243	2020-11-16	Department of Clinical Microbiology	GIGA Medical Genomics	Keith Durkin et al
Belgium/ULG-10821/2020	EPI_ISL_661244	2020-11-16	Department of Clinical Microbiology	GIGA Medical Genomics	Keith Durkin et al
Belgium/ULG-10822/2020	EPI_ISL_661245	2020-11-16	Department of Clinical Microbiology	GIGA Medical Genomics	Keith Durkin et al
Belgium/ULG-10823/2020	EPI_ISL_661214	2020-11-17	Department of Clinical Microbiology	GIGA Medical Genomics	Keith Durkin et al
Belgium/ULG-10824/2020	EPI_ISL_661217	2020-11-13	Department of Clinical Microbiology	GIGA Medical Genomics	Keith Durkin et al
Belgium/ULG-10825/2020	EPI_ISL_661246	2020-11-13	Department of Clinical Microbiology	GIGA Medical Genomics	Keith Durkin et al
Belgium/ULG-10826/2020	EPI_ISL_661215	2020-11-13	Department of Clinical Microbiology	GIGA Medical Genomics	Keith Durkin et al
Belgium/ULG-10827/2020	EPI_ISL_661247	2020-11-13	Department of Clinical Microbiology	GIGA Medical Genomics	Keith Durkin et al
Belgium/ULG-10828/2020	EPI_ISL_661216	2020-11-13	Department of Clinical Microbiology	GIGA Medical Genomics	Keith Durkin et al
Belgium/ULG-10829/2020	EPI_ISL_661202	2020-11-13	Department of Clinical Microbiology	GIGA Medical Genomics	Keith Durkin et al
Belgium/ULG-10830/2020	EPI_ISL_661248	2020-11-13	Department of Clinical Microbiology	GIGA Medical Genomics	Keith Durkin et al
Belgium/ULG-10831/2020	EPI_ISL_661249	2020-11-13	Department of Clinical Microbiology	GIGA Medical Genomics	Keith Durkin et al
Belgium/ULG-10832/2020	EPI_ISL_661203	2020-11-13	Department of Clinical Microbiology	GIGA Medical Genomics	Keith Durkin et al
Belgium/ULG-10833/2020	EPI_ISL_661250	2020-11-13	Department of Clinical Microbiology	GIGA Medical Genomics	Keith Durkin et al
Belgium/ULG-10834/2020	EPI_ISL_661251	2020-11-13	Department of Clinical Microbiology	GIGA Medical Genomics	Keith Durkin et al
Belgium/ULG-10835/2020	EPI_ISL_666871	2020-10-23	Department of Clinical Microbiology	GIGA Medical Genomics	Keith Durkin et al
Belgium/ULG-10836/2020	EPI_ISL_666872	2020-10-27	Department of Clinical Microbiology	GIGA Medical Genomics	Keith Durkin et al
Belgium/ULG-10837/2020	EPI_ISL_681267	2020-10-27	Department of Clinical Microbiology	GIGA Medical Genomics	Keith Durkin et al
Belgium/ULG-10838/2020	EPI_ISL_666873	2020-10-27	Department of Clinical Microbiology	GIGA Medical Genomics	Keith Durkin et al
Belgium/ULG-10839/2020	EPI_ISL_666874	2020-10-27	Department of Clinical Microbiology	GIGA Medical Genomics	Keith Durkin et al
Belgium/ULG-10840/2020	EPI_ISL_666875	2020-10-27	Department of Clinical Microbiology	GIGA Medical Genomics	Keith Durkin et al
Belgium/ULG-10841/2020	EPI_ISL_666876	2020-10-27	Department of Clinical Microbiology	GIGA Medical Genomics	Keith Durkin et al
Belgium/ULG-10842/2020	EPI_ISL_666877	2020-10-27	Department of Clinical Microbiology	GIGA Medical Genomics	Keith Durkin et al
Belgium/ULG-10843/2020	EPI_ISL_666878	2020-10-27	Department of Clinical Microbiology	GIGA Medical Genomics	Keith Durkin et al
Belgium/ULG-10844/2020	EPI_ISL_666879	2020-10-27	Department of Clinical Microbiology	GIGA Medical Genomics	Keith Durkin et al
Belgium/ULG-10845/2020	EPI_ISL_666880	2020-10-28	Department of Clinical Microbiology	GIGA Medical Genomics	Keith Durkin et al
Belgium/ULG-10846/2020	EPI_ISL_666881	2020-10-28	Department of Clinical Microbiology	GIGA Medical Genomics	Keith Durkin et al
Belgium/ULG-10847/2020	EPI_ISL_666882	2020-10-29	Department of Clinical Microbiology	GIGA Medical Genomics	Keith Durkin et al
Belgium/ULG-10848/2020	EPI_ISL_666883	2020-10-29	Department of Clinical Microbiology	GIGA Medical Genomics	Keith Durkin et al
Belgium/ULG-10849/2020	EPI_ISL_666884	2020-10-29	Department of Clinical Microbiology	GIGA Medical Genomics	Keith Durkin et al
Belgium/ULG-10850/2020	EPI_ISL_666885	2020-10-29	Department of Clinical Microbiology	GIGA Medical Genomics	Keith Durkin et al
Belgium/ULG-10851/2020	EPI_ISL_666886	2020-11-06	Department of Clinical Microbiology	GIGA Medical Genomics	Keith Durkin et al
Belgium/ULG-10852/2020	EPI_ISL_666887	2020-11-10	Department of Clinical Microbiology	GIGA Medical Genomics	Keith Durkin et al
Belgium/ULG-10853/2020	EPI_ISL_666888	2020-11-10	Department of Clinical Microbiology	GIGA Medical Genomics	Keith Durkin et al
Belgium/ULG-10854/2020	EPI_ISL_666889	2020-11-10	Department of Clinical Microbiology	GIGA Medical Genomics	Keith Durkin et al
Belgium/ULG-10855/2020	EPI_ISL_678399	2020-11-13	Department of Clinical Microbiology	GIGA Medical Genomics	Keith Durkin et al
Belgium/ULG-10856/2020	EPI_ISL_678400	2020-11-13	Department of Clinical Microbiology	GIGA Medical Genomics	Keith Durkin et al
Belgium/ULG-10857/2020	EPI_ISL_678401	2020-11-13	Department of Clinical Microbiology	GIGA Medical Genomics	Keith Durkin et al
Belgium/ULG-10858/2020	EPI_ISL_678402	2020-11-13	Department of Clinical Microbiology	GIGA Medical Genomics	Keith Durkin et al
Belgium/ULG-10859/2020	EPI_ISL_678403	2020-11-13	Department of Clinical Microbiology	GIGA Medical Genomics	Keith Durkin et al
Belgium/ULG-10860/2020	EPI_ISL_678404	2020-11-13	Department of Clinical Microbiology	GIGA Medical Genomics	Keith Durkin et al
Belgium/ULG-10861/2020	EPI_ISL_678405	2020-11-13	Department of Clinical Microbiology	GIGA Medical Genomics	Keith Durkin et al
Belgium/ULG-10862/2020	EPI_ISL_678406	2020-11-13	Department of Clinical Microbiology	GIGA Medical Genomics	Keith Durkin et al
Belgium/ULG-10863/2020	EPI_ISL_678407	2020-11-13	Department of Clinical Microbiology	GIGA Medical Genomics	Keith Durkin et al
Belgium/ULG-10864/2020	EPI_ISL_678408	2020-11-13	Department of Clinical Microbiology	GIGA Medical Genomics	Keith Durkin et al
Belgium/ULG-10865/2020	EPI_ISL_678409	2020-11-13	Department of Clinical Microbiology	GIGA Medical Genomics	Keith Durkin et al
Belgium/ULG-10866/2020	EPI_ISL_678410	2020-11-13	Department of Clinical Microbiology	GIGA Medical Genomics	Keith Durkin et al
Belgium/ULG-10867/2020	EPI_ISL_678411	2020-11-13	Department of Clinical Microbiology	GIGA Medical Genomics	Keith Durkin et al
Belgium/ULG-10868/2020	EPI_ISL_678412	2020-11-13	Department of Clinical Microbiology	GIGA Medical Genomics	Keith Durkin et al
Belgium/ULG-10869/2020	EPI_ISL_678413	2020-11-13	Department of Clinical Microbiology	GIGA Medical Genomics	Keith Durkin et al
Belgium/ULG-10870/2020	EPI_ISL_681268	2020-11-13	Department of Clinical Microbiology	GIGA Medical Genomics	Keith Durkin et al
Belgium/ULG-10871/2020	EPI_ISL_678414	2020-11-13	Department of Clinical Microbiology	GIGA Medical Genomics	Keith Durkin et al
Belgium/ULG-10872/2020	EPI_ISL_678415	2020-11-13	Department of Clinical Microbiology	GIGA Medical Genomics	Keith Durkin et al
Belgium/ULG-10873/2020	EPI_ISL_678416	2020-11-13	Department of Clinical Microbiology	GIGA Medical Genomics	Keith Durkin et al
Belgium/ULG-10874/2020	EPI_ISL_678417	2020-11-13	Department of Clinical Microbiology	GIGA Medical Genomics	Keith Durkin et al
Belgium/ULG-10875/2020	EPI_ISL_678418	2020-11-13	Department of Clinical Microbiology	GIGA Medical Genomics	Keith Durkin et al
Belgium/ULG-10876/2020	EPI_ISL_678419	2020-11-13	Department of Clinical Microbiology	GIGA Medical Genomics	Keith Durkin et al
Belgium/ULG-10877/2020	EPI_ISL_678420	2020-11-13	Department of Clinical Microbiology	GIGA Medical Genomics	Keith Durkin et al
Belgium/ULG-10878/2020	EPI_ISL_678421	2020-11-13	Department of Clinical Microbiology	GIGA Medical Genomics	Keith Durkin et al
Belgium/ULG-10879/2020	EPI_ISL_678422	2020-11-13	Department of Clinical Microbiology	GIGA Medical Genomics	Keith Durkin et al
Belgium/ULG-10880/2020	EPI_ISL_678423	2020-11-13	Department of Clinical Microbiology	GIGA Medical Genomics	Keith Durkin et al
Belgium/ULG-10881/2020	EPI_ISL_678424	2020-11-13	Department of Clinical Microbiology	GIGA Medical Genomics	Keith Durkin et al
Belgium/ULG-10882/2020	EPI_ISL_678425	2020-11-13	Department of Clinical Microbiology	GIGA Medical Genomics	Keith Durkin et al
Belgium/ULG-10883/2020	EPI_ISL_678426	2020-11-13	Department of Clinical Microbiology	GIGA Medical Genomics	Keith Durkin et al
Belgium/ULG-10884/2020	EPI_ISL_678427	2020-11-13	Department of Clinical Microbiology	GIGA Medical Genomics	Keith Durkin et al
Belgium/ULG-10885/2020	EPI_ISL_678428	2020-11-13	Department of Clinical Microbiology	GIGA Medical Genomics	Keith Durkin et al
Belgium/ULG-10886/2020	EPI_ISL_678429	2020-11-13	Department of Clinical Microbiology	GIGA Medical Genomics	Keith Durkin et al
Belgium/ULG-10887/2020	EPI_ISL_678430	2020-11-13	Department of Clinical Microbiology	GIGA Medical Genomics	Keith Durkin et al
Belgium/ULG-10888/2020	EPI_ISL_681269	2020-11-13	Department of Clinical Microbiology	GIGA Medical Genomics	Keith Durkin et al
Belgium/ULG-10889/2020	EPI_ISL_678431	2020-11-13	Department of Clinical Microbiology	GIGA Medical Genomics	Keith Durkin et al
Belgium/ULG-10890/2020	EPI_ISL_678432	2020-11-13	Department of Clinical Microbiology	GIGA Medical Genomics	Keith Durkin et al
Belgium/ULG-10891/2020	EPI_ISL_678433	2020-11-14	Department of Clinical Microbiology	GIGA Medical Genomics	Keith Durkin et al
Belgium/ULG-10892/2020	EPI_ISL_678434	2020-11-14	Department of Clinical Microbiology	GIGA Medical Genomics	Keith Durkin et al
Belgium/ULG-10893/2020	EPI_ISL_678435	2020-11-14	Department of Clinical Microbiology	GIGA Medical Genomics	Keith Durkin et al
Belgium/ULG-10894/2020	EPI_ISL_678436	2020-11-14	Department of Clinical Microbiology	GIGA Medical Genomics	Keith Durkin et al
Belgium/ULG-10895/2020	EPI_ISL_678437	2020-11-14	Department of Clinical Microbiology	GIGA Medical Genomics	Keith Durkin et al
Belgium/ULG-10896/2020	EPI_ISL_678438	2020-11-14	Department of Clinical Microbiology	GIGA Medical Genomics	Keith Durkin et al
Belgium/ULG-10897/2020	EPI_ISL_678439	2020-11-14	Department of Clinical Microbiology	GIGA Medical Genomics	Keith Durkin et al
Belgium/ULG-10898/2020	EPI_ISL_678440	2020-11-14	Department of Clinical Microbiology	GIGA Medical Genomics	Keith Durkin et al
Belgium/ULG-10899/2020	EPI_ISL_678441	2020-11-14	Department of Clinical Microbiology	GIGA Medical Genomics	Keith Durkin et al
Belgium/ULG-10900/2020	EPI_ISL_678442	2020-11-14	Department of Clinical Microbiology	GIGA Medical Genomics	Keith Durkin et al
Belgium/ULG-10901/2020	EPI_ISL_678443	2020-11-14	Department of Clinical Microbiology	GIGA Medical Genomics	Keith Durkin et al
Belgium/ULG-10902/2020	EPI_ISL_678444	2020-11-14	Department of Clinical Microbiology	GIGA Medical Genomics	Keith Durkin et al
Belgium/ULG-10903/2020	EPI_ISL_678445	2020-11-14	Department of Clinical Microbiology	GIGA Medical Genomics	Keith Durkin et al
Belgium/ULG-10904/2020	EPI_ISL_678446	2020-11-14	Department of Clinical Microbiology	GIGA Medical Genomics	Keith Durkin et al
Belgium/ULG-10905/2020	EPI_ISL_678447	2020-11-14	Department of Clinical Microbiology	GIGA Medical Genomics	Keith Durkin et al
Belgium/ULG-10906/2020	EPI_ISL_678448	2020-11-14	Department of Clinical Microbiology	GIGA Medical Genomics	Keith Durkin et al
Belgium/ULG-10907/2020	EPI_ISL_678449	2020-11-14	Department of Clinical Microbiology	GIGA Medical Genomics	Keith Durkin et al
Belgium/ULG-10909/2020	EPI_ISL_678450	2020-11-14	Department of Clinical Microbiology	GIGA Medical Genomics	Keith Durkin et al
Belgium/ULG-10910/2020	EPI_ISL_678451	2020-11-14	Department of Clinical Microbiology	GIGA Medical Genomics	Keith Durkin et al
Belgium/ULG-10911/2020	EPI_ISL_678452	2020-11-14	Department of Clinical Microbiology	GIGA Medical Genomics	Keith Durkin et al
Belgium/ULG-10912/2020	EPI_ISL_678453	2020-11-14	Department of Clinical Microbiology	GIGA Medical Genomics	Keith Durkin et al
Belgium/ULG-10913/2020	EPI_ISL_678454	2020-11-14	Department of Clinical Microbiology	GIGA Medical Genomics	Keith Durkin et al
Belgium/ULG-10914/2020	EPI_ISL_678455	2020-11-14	Department of Clinical Microbiology	GIGA Medical Genomics	Keith Durkin et al
Belgium/ULG-10915/2020	EPI_ISL_678456	2020-11-24	Department of Clinical Microbiology	GIGA Medical Genomics	Keith Durkin et al
Belgium/ULG-10916/2020	EPI_ISL_678457	2020-11-24	Department of Clinical Microbiology	GIGA Medical Genomics	Keith Durkin et al
Belgium/ULG-10917/2020	EPI_ISL_678458	2020-11-24	Department of Clinical Microbiology	GIGA Medical Genomics	Keith Durkin et al
Belgium/ULG-10918/2020	EPI_ISL_678459	2020-11-24	Department of Clinical Microbiology	GIGA Medical Genomics	Keith Durkin et al
Belgium/ULG-10920/2020	EPI_ISL_678460	2020-11-24	Department of Clinical Microbiology	GIGA Medical Genomics	Keith Durkin et al
Belgium/ULG-10921/2020	EPI_ISL_678461	2020-11-24	Department of Clinical Microbiology	GIGA Medical Genomics	Keith Durkin et al
Belgium/ULG-10922/2020	EPI_ISL_678462	2020-11-24	Department of Clinical Microbiology	GIGA Medical Genomics	Keith Durkin et al
Belgium/ULG-10923/2020	EPI_ISL_678463	2020-11-24	Department of Clinical Microbiology	GIGA Medical Genomics	Keith Durkin et al
Belgium/ULG-10924/2020	EPI_ISL_678464	2020-11-24	Department of Clinical Microbiology	GIGA Medical Genomics	Keith Durkin et al
Belgium/ULG-10925/2020	EPI_ISL_678465	2020-11-24	Department of Clinical Microbiology	GIGA Medical Genomics	Keith Durkin et al
Belgium/ULG-10926/2020	EPI_ISL_678466	2020-11-24	Department of Clinical Microbiology	GIGA Medical Genomics	Keith Durkin et al
Belgium/ULG-10927/2020	EPI_ISL_678467	2020-11-24	Department of Clinical Microbiology	GIGA Medical Genomics	Keith Durkin et al
Belgium/ULG-10928/2020	EPI_ISL_678468	2020-11-24	Department of Clinical Microbiology	GIGA Medical Genomics	Keith Durkin et al
Belgium/ULG-10929/2020	EPI_ISL_681270	2020-11-24	Department of Clinical Microbiology	GIGA Medical Genomics	Keith Durkin et al
Belgium/ULG-10930/2020	EPI_ISL_678469	2020-11-24	Department of Clinical Microbiology	GIGA Medical Genomics	Keith Durkin et al
Belgium/ULG-10931/2020	EPI_ISL_678470	2020-11-24	Department of Clinical Microbiology	GIGA Medical Genomics	Keith Durkin et al
Belgium/ULG-10932/2020	EPI_ISL_678471	2020-11-24	Department of Clinical Microbiology	GIGA Medical Genomics	Keith Durkin et al
Belgium/ULG-10933/2020	EPI_ISL_678472	2020-11-24	Department of Clinical Microbiology	GIGA Medical Genomics	Keith Durkin et al
Belgium/ULG-10934/2020	EPI_ISL_678473	2020-11-24	Department of Clinical Microbiology	GIGA Medical Genomics	Keith Durkin et al
Belgium/ULG-10935/2020	EPI_ISL_678474	2020-11-24	Department of Clinical Microbiology	GIGA Medical Genomics	Keith Durkin et al
Belgium/ULG-10936/2020	EPI_ISL_678475	2020-11-24	Department of Clinical Microbiology	GIGA Medical Genomics	Keith Durkin et al
Belgium/ULG-10937/2020	EPI_ISL_678476	2020-11-24	Department of Clinical Microbiology	GIGA Medical Genomics	Keith Durkin et al
Belgium/ULG-10938/2020	EPI_ISL_678477	2020-11-24	Department of Clinical Microbiology	GIGA Medical Genomics	Keith Durkin et al
Belgium/ULG-10939/2020	EPI_ISL_678478	2020-11-24	Department of Clinical Microbiology	GIGA Medical Genomics	Keith Durkin et al
Belgium/ULG-10940/2020	EPI_ISL_678479	2020-11-25	Department of Clinical Microbiology	GIGA Medical Genomics	Keith Durkin et al
Belgium/ULG-10941/2020	EPI_ISL_678480	2020-11-26	Department of Clinical Microbiology	GIGA Medical Genomics	Keith Durkin et al
Belgium/ULG-10942/2020	EPI_ISL_678481	2020-11-25	Department of Clinical Microbiology	GIGA Medical Genomics	Keith Durkin et al
Belgium/ULG-10943/2020	EPI_ISL_678482	2020-11-26	Department of Clinical Microbiology	GIGA Medical Genomics	Keith Durkin et al
Belgium/ULG-10944/2020	EPI_ISL_678483	2020-11-25	Department of Clinical Microbiology	GIGA Medical Genomics	Keith Durkin et al
Belgium/ULG-10945/2020	EPI_ISL_678484	2020-11-25	Department of Clinical Microbiology	GIGA Medical Genomics	Keith Durkin et al
Belgium/ULG-10946/2020	EPI_ISL_678485	2020-11-25	Department of Clinical Microbiology	GIGA Medical Genomics	Keith Durkin et al
Belgium/ULG-10947/2020	EPI_ISL_707715	2020-09-05	Department of Clinical Microbiology	GIGA Medical Genomics	Keith Durkin et al
Belgium/ULG-10948/2020	EPI_ISL_707727	2020-09-05	Department of Clinical Microbiology	GIGA Medical Genomics	Keith Durkin et al
Belgium/ULG-10949/2020	EPI_ISL_707728	2020-09-05	Department of Clinical Microbiology	GIGA Medical Genomics	Keith Durkin et al
Belgium/ULG-10950/2020	EPI_ISL_707729	2020-09-05	Department of Clinical Microbiology	GIGA Medical Genomics	Keith Durkin et al
Belgium/ULG-10951/2020	EPI_ISL_707730	2020-09-06	Department of Clinical Microbiology	GIGA Medical Genomics	Keith Durkin et al
Belgium/ULG-10952/2020	EPI_ISL_707731	2020-09-06	Department of Clinical Microbiology	GIGA Medical Genomics	Keith Durkin et al
Belgium/ULG-10953/2020	EPI_ISL_707732	2020-09-06	Department of Clinical Microbiology	GIGA Medical Genomics	Keith Durkin et al
Belgium/ULG-10954/2020	EPI_ISL_707733	2020-09-07	Department of Clinical Microbiology	GIGA Medical Genomics	Keith Durkin et al
Belgium/ULG-10955/2020	EPI_ISL_707734	2020-09-07	Department of Clinical Microbiology	GIGA Medical Genomics	Keith Durkin et al
Belgium/ULG-10956/2020	EPI_ISL_707735	2020-09-07	Department of Clinical Microbiology	GIGA Medical Genomics	Keith Durkin et al
Belgium/ULG-10957/2020	EPI_ISL_707736	2020-09-07	Department of Clinical Microbiology	GIGA Medical Genomics	Keith Durkin et al
Belgium/ULG-10958/2020	EPI_ISL_707737	2020-09-07	Department of Clinical Microbiology	GIGA Medical Genomics	Keith Durkin et al
Belgium/ULG-10959/2020	EPI_ISL_707738	2020-09-07	Department of Clinical Microbiology	GIGA Medical Genomics	Keith Durkin et al
Belgium/ULG-10960/2020	EPI_ISL_707739	2020-09-07	Department of Clinical Microbiology	GIGA Medical Genomics	Keith Durkin et al
Belgium/ULG-10961/2020	EPI_ISL_707740	2020-09-07	Department of Clinical Microbiology	GIGA Medical Genomics	Keith Durkin et al
Belgium/ULG-10962/2020	EPI_ISL_707741	2020-09-08	Department of Clinical Microbiology	GIGA Medical Genomics	Keith Durkin et al
Belgium/ULG-10963/2020	EPI_ISL_707742	2020-09-08	Department of Clinical Microbiology	GIGA Medical Genomics	Keith Durkin et al
Belgium/ULG-10964/2020	EPI_ISL_707743	2020-09-08	Department of Clinical Microbiology	GIGA Medical Genomics	Keith Durkin et al
Belgium/ULG-10965/2020	EPI_ISL_707744	2020-09-08	Department of Clinical Microbiology	GIGA Medical Genomics	Keith Durkin et al
Belgium/ULG-10966/2020	EPI_ISL_707745	2020-09-08	Department of Clinical Microbiology	GIGA Medical Genomics	Keith Durkin et al
Belgium/ULG-10967/2020	EPI_ISL_708453	2020-09-08	Department of Clinical Microbiology	GIGA Medical Genomics	Keith Durkin et al
Belgium/ULG-10968/2020	EPI_ISL_707746	2020-09-08	Department of Clinical Microbiology	GIGA Medical Genomics	Keith Durkin et al
Belgium/ULG-10969/2020	EPI_ISL_708454	2020-09-08	Department of Clinical Microbiology	GIGA Medical Genomics	Keith Durkin et al
Belgium/ULG-10970/2020	EPI_ISL_707747	2020-09-08	Department of Clinical Microbiology	GIGA Medical Genomics	Keith Durkin et al
Belgium/ULG-10971/2020	EPI_ISL_707723	2020-09-08	Department of Clinical Microbiology	GIGA Medical Genomics	Keith Durkin et al
Belgium/ULG-10972/2020	EPI_ISL_707748	2020-09-08	Department of Clinical Microbiology	GIGA Medical Genomics	Keith Durkin et al
Belgium/ULG-10973/2020	EPI_ISL_707749	2020-09-08	Department of Clinical Microbiology	GIGA Medical Genomics	Keith Durkin et al
Belgium/ULG-10975/2020	EPI_ISL_707750	2020-09-08	Department of Clinical Microbiology	GIGA Medical Genomics	Keith Durkin et al
Belgium/ULG-10976/2020	EPI_ISL_707722	2020-09-08	Department of Clinical Microbiology	GIGA Medical Genomics	Keith Durkin et al
Belgium/ULG-10977/2020	EPI_ISL_707751	2020-09-08	Department of Clinical Microbiology	GIGA Medical Genomics	Keith Durkin et al
Belgium/ULG-10978/2020	EPI_ISL_707752	2020-09-08	Department of Clinical Microbiology	GIGA Medical Genomics	Keith Durkin et al
Belgium/ULG-10979/2020	EPI_ISL_707753	2020-09-08	Department of Clinical Microbiology	GIGA Medical Genomics	Keith Durkin et al
Belgium/ULG-10980/2020	EPI_ISL_707754	2020-09-09	Department of Clinical Microbiology	GIGA Medical Genomics	Keith Durkin et al
Belgium/ULG-10981/2020	EPI_ISL_707725	2020-09-09	Department of Clinical Microbiology	GIGA Medical Genomics	Keith Durkin et al
Belgium/ULG-10982/2020	EPI_ISL_707716	2020-09-09	Department of Clinical Microbiology	GIGA Medical Genomics	Keith Durkin et al
Belgium/ULG-10983/2020	EPI_ISL_707724	2020-09-09	Department of Clinical Microbiology	GIGA Medical Genomics	Keith Durkin et al
Belgium/ULG-10984/2020	EPI_ISL_707755	2020-09-09	Department of Clinical Microbiology	GIGA Medical Genomics	Keith Durkin et al
Belgium/ULG-10985/2020	EPI_ISL_707756	2020-09-09	Department of Clinical Microbiology	GIGA Medical Genomics	Keith Durkin et al
Belgium/ULG-10986/2020	EPI_ISL_708455	2020-10-25	Department of Clinical Microbiology	GIGA Medical Genomics	Keith Durkin et al
Belgium/ULG-10987/2020	EPI_ISL_707717	2020-10-25	Department of Clinical Microbiology	GIGA Medical Genomics	Keith Durkin et al
Belgium/ULG-10988/2020	EPI_ISL_707757	2020-11-14	Department of Clinical Microbiology	GIGA Medical Genomics	Keith Durkin et al
Belgium/ULG-10989/2020	EPI_ISL_707758	2020-11-14	Department of Clinical Microbiology	GIGA Medical Genomics	Keith Durkin et al
Belgium/ULG-10990/2020	EPI_ISL_707759	2020-11-14	Department of Clinical Microbiology	GIGA Medical Genomics	Keith Durkin et al
Belgium/ULG-10991/2020	EPI_ISL_707760	2020-11-14	Department of Clinical Microbiology	GIGA Medical Genomics	Keith Durkin et al
Belgium/ULG-10992/2020	EPI_ISL_707718	2020-11-14	Department of Clinical Microbiology	GIGA Medical Genomics	Keith Durkin et al
Belgium/ULG-10993/2020	EPI_ISL_707761	2020-11-14	Department of Clinical Microbiology	GIGA Medical Genomics	Keith Durkin et al
Belgium/ULG-10994/2020	EPI_ISL_707726	2020-11-14	Department of Clinical Microbiology	GIGA Medical Genomics	Keith Durkin et al
Belgium/ULG-10995/2020	EPI_ISL_707762	2020-11-14	Department of Clinical Microbiology	GIGA Medical Genomics	Keith Durkin et al
Belgium/ULG-10996/2020	EPI_ISL_707763	2020-11-14	Department of Clinical Microbiology	GIGA Medical Genomics	Keith Durkin et al
Belgium/ULG-10997/2020	EPI_ISL_707764	2020-11-14	Department of Clinical Microbiology	GIGA Medical Genomics	Keith Durkin et al
Belgium/ULG-10998/2020	EPI_ISL_707714	2020-11-14	Department of Clinical Microbiology	GIGA Medical Genomics	Keith Durkin et al
Belgium/ULG-10999/2020	EPI_ISL_707765	2020-11-14	Department of Clinical Microbiology	GIGA Medical Genomics	Keith Durkin et al
Belgium/ULG-11000/2020	EPI_ISL_707766	2020-11-14	Department of Clinical Microbiology	GIGA Medical Genomics	Keith Durkin et al
Belgium/ULG-11002/2020	EPI_ISL_707767	2020-11-14	Department of Clinical Microbiology	GIGA Medical Genomics	Keith Durkin et al
Belgium/ULG-11003/2020	EPI_ISL_707719	2020-11-14	Department of Clinical Microbiology	GIGA Medical Genomics	Keith Durkin et al
Belgium/ULG-11004/2020	EPI_ISL_707721	2020-11-14	Department of Clinical Microbiology	GIGA Medical Genomics	Keith Durkin et al
Belgium/ULG-11005/2020	EPI_ISL_707768	2020-11-14	Department of Clinical Microbiology	GIGA Medical Genomics	Keith Durkin et al
Belgium/ULG-11006/2020	EPI_ISL_707720	2020-11-14	Department of Clinical Microbiology	GIGA Medical Genomics	Keith Durkin et al
Belgium/ULG-11010/2020	EPI_ISL_707769	2020-11-15	Department of Clinical Microbiology	GIGA Medical Genomics	Keith Durkin et al
Belgium/ULG-11011/2020	EPI_ISL_707770	2020-11-15	Department of Clinical Microbiology	GIGA Medical Genomics	Keith Durkin et al
Belgium/ULG-11012/2020	EPI_ISL_708456	2020-11-17	Department of Clinical Microbiology	GIGA Medical Genomics	Keith Durkin et al
Belgium/ULG-11013/2020	EPI_ISL_708457	2020-11-16	Department of Clinical Microbiology	GIGA Medical Genomics	Keith Durkin et al
Belgium/ULG-11014/2020	EPI_ISL_708458	2020-11-17	Department of Clinical Microbiology	GIGA Medical Genomics	Keith Durkin et al
Belgium/ULG-11015/2020	EPI_ISL_708459	2020-11-17	Department of Clinical Microbiology	GIGA Medical Genomics	Keith Durkin et al
Belgium/ULG-11016/2020	EPI_ISL_722934	2020-11-27	Department of Clinical Microbiology	GIGA Medical Genomics	Keith Durkin et al
Belgium/ULG-11017/2020	EPI_ISL_722936	2020-11-28	Department of Clinical Microbiology	GIGA Medical Genomics	Keith Durkin et al
Belgium/ULG-11018/2020	EPI_ISL_722937	2020-11-28	Department of Clinical Microbiology	GIGA Medical Genomics	Keith Durkin et al
Belgium/ULG-11020/2020	EPI_ISL_722938	2020-11-28	Department of Clinical Microbiology	GIGA Medical Genomics	Keith Durkin et al
Belgium/ULG-11021/2020	EPI_ISL_722939	2020-11-28	Department of Clinical Microbiology	GIGA Medical Genomics	Keith Durkin et al
Belgium/ULG-11022/2020	EPI_ISL_722940	2020-11-28	Department of Clinical Microbiology	GIGA Medical Genomics	Keith Durkin et al
Belgium/ULG-11023/2020	EPI_ISL_722941	2020-11-29	Department of Clinical Microbiology	GIGA Medical Genomics	Keith Durkin et al
Belgium/ULG-11024/2020	EPI_ISL_722942	2020-11-29	Department of Clinical Microbiology	GIGA Medical Genomics	Keith Durkin et al
Belgium/ULG-11025/2020	EPI_ISL_722943	2020-11-29	Department of Clinical Microbiology	GIGA Medical Genomics	Keith Durkin et al
Belgium/ULG-11026/2020	EPI_ISL_722944	2020-11-30	Department of Clinical Microbiology	GIGA Medical Genomics	Keith Durkin et al
Belgium/ULG-11027/2020	EPI_ISL_722945	2020-11-30	Department of Clinical Microbiology	GIGA Medical Genomics	Keith Durkin et al
Belgium/ULG-11028/2020	EPI_ISL_722946	2020-11-30	Department of Clinical Microbiology	GIGA Medical Genomics	Keith Durkin et al
Belgium/ULG-11029/2020	EPI_ISL_722935	2020-11-30	Department of Clinical Microbiology	GIGA Medical Genomics	Keith Durkin et al
Belgium/ULG-11030/2020	EPI_ISL_722947	2020-11-30	Department of Clinical Microbiology	GIGA Medical Genomics	Keith Durkin et al
Belgium/ULG-11031/2020	EPI_ISL_722948	2020-11-30	Department of Clinical Microbiology	GIGA Medical Genomics	Keith Durkin et al
Belgium/ULG-11032/2020	EPI_ISL_722949	2020-11-30	Department of Clinical Microbiology	GIGA Medical Genomics	Keith Durkin et al
Belgium/ULG-11033/2020	EPI_ISL_722950	2020-11-30	Department of Clinical Microbiology	GIGA Medical Genomics	Keith Durkin et al
Belgium/ULG-11034/2020	EPI_ISL_722926	2020-11-30	Department of Clinical Microbiology	GIGA Medical Genomics	Keith Durkin et al
Belgium/ULG-11035/2020	EPI_ISL_722929	2020-11-30	Department of Clinical Microbiology	GIGA Medical Genomics	Keith Durkin et al
Belgium/ULG-11036/2020	EPI_ISL_722927	2020-11-30	Department of Clinical Microbiology	GIGA Medical Genomics	Keith Durkin et al
Belgium/ULG-11037/2020	EPI_ISL_722951	2020-11-30	Department of Clinical Microbiology	GIGA Medical Genomics	Keith Durkin et al
Belgium/ULG-11038/2020	EPI_ISL_722952	2020-11-30	Department of Clinical Microbiology	GIGA Medical Genomics	Keith Durkin et al
Belgium/ULG-11039/2020	EPI_ISL_722953	2020-11-30	Department of Clinical Microbiology	GIGA Medical Genomics	Keith Durkin et al
Belgium/ULG-11040/2020	EPI_ISL_722954	2020-11-30	Department of Clinical Microbiology	GIGA Medical Genomics	Keith Durkin et al
Belgium/ULG-11041/2020	EPI_ISL_722930	2020-11-30	Department of Clinical Microbiology	GIGA Medical Genomics	Keith Durkin et al
Belgium/ULG-11042/2020	EPI_ISL_722955	2020-11-30	Department of Clinical Microbiology	GIGA Medical Genomics	Keith Durkin et al
Belgium/ULG-11043/2020	EPI_ISL_722956	2020-11-30	Department of Clinical Microbiology	GIGA Medical Genomics	Keith Durkin et al
Belgium/ULG-11044/2020	EPI_ISL_722957	2020-11-30	Department of Clinical Microbiology	GIGA Medical Genomics	Keith Durkin et al
Belgium/ULG-11045/2020	EPI_ISL_722958	2020-12-01	Department of Clinical Microbiology	GIGA Medical Genomics	Keith Durkin et al
Belgium/ULG-11046/2020	EPI_ISL_722931	2020-12-01	Department of Clinical Microbiology	GIGA Medical Genomics	Keith Durkin et al
Belgium/ULG-11047/2020	EPI_ISL_722932	2020-12-01	Department of Clinical Microbiology	GIGA Medical Genomics	Keith Durkin et al
Belgium/ULG-11048/2020	EPI_ISL_722959	2020-12-01	Department of Clinical Microbiology	GIGA Medical Genomics	Keith Durkin et al
Belgium/ULG-11049/2020	EPI_ISL_722933	2020-12-01	Department of Clinical Microbiology	GIGA Medical Genomics	Keith Durkin et al
Belgium/ULG-11050/2020	EPI_ISL_722960	2020-12-01	Department of Clinical Microbiology	GIGA Medical Genomics	Keith Durkin et al
Belgium/ULG-11051/2020	EPI_ISL_722961	2020-12-01	Department of Clinical Microbiology	GIGA Medical Genomics	Keith Durkin et al
Belgium/ULG-11052/2020	EPI_ISL_722962	2020-12-01	Department of Clinical Microbiology	GIGA Medical Genomics	Keith Durkin et al
Belgium/ULG-11053/2020	EPI_ISL_722963	2020-12-02	Department of Clinical Microbiology	GIGA Medical Genomics	Keith Durkin et al
Belgium/ULG-11054/2020	EPI_ISL_722964	2020-12-02	Department of Clinical Microbiology	GIGA Medical Genomics	Keith Durkin et al
Belgium/ULG-11055/2020	EPI_ISL_722965	2020-12-02	Department of Clinical Microbiology	GIGA Medical Genomics	Keith Durkin et al
Belgium/ULG-11056/2020	EPI_ISL_722928	2020-12-02	Department of Clinical Microbiology	GIGA Medical Genomics	Keith Durkin et al
Belgium/ULG-11057/2020	EPI_ISL_722966	2020-12-02	Department of Clinical Microbiology	GIGA Medical Genomics	Keith Durkin et al
Belgium/ULG-11058/2020	EPI_ISL_737310	2020-12-14	Department of Clinical Microbiology	GIGA Medical Genomics	Keith Durkin et al
Belgium/ULG-11059/2020	EPI_ISL_737311	2020-12-14	Department of Clinical Microbiology	GIGA Medical Genomics	Keith Durkin et al
Belgium/ULG-11061/2020	EPI_ISL_737312	2020-12-14	Department of Clinical Microbiology	GIGA Medical Genomics	Keith Durkin et al
Belgium/ULG-11062/2020	EPI_ISL_737313	2020-12-14	Department of Clinical Microbiology	GIGA Medical Genomics	Keith Durkin et al
Belgium/ULG-11063/2020	EPI_ISL_737314	2020-12-14	Department of Clinical Microbiology	GIGA Medical Genomics	Keith Durkin et al
Belgium/ULG-11064/2020	EPI_ISL_737315	2020-12-14	Department of Clinical Microbiology	GIGA Medical Genomics	Keith Durkin et al
Belgium/ULG-11065/2020	EPI_ISL_737316	2020-12-14	Department of Clinical Microbiology	GIGA Medical Genomics	Keith Durkin et al
Belgium/ULG-11066/2020	EPI_ISL_737317	2020-12-14	Department of Clinical Microbiology	GIGA Medical Genomics	Keith Durkin et al
Belgium/ULG-11067/2020	EPI_ISL_737318	2020-12-14	Department of Clinical Microbiology	GIGA Medical Genomics	Keith Durkin et al
Belgium/ULG-11068/2020	EPI_ISL_737319	2020-12-15	Department of Clinical Microbiology	GIGA Medical Genomics	Keith Durkin et al
Belgium/ULG-11069/2020	EPI_ISL_737320	2020-12-15	Department of Clinical Microbiology	GIGA Medical Genomics	Keith Durkin et al
Belgium/ULG-11070/2020	EPI_ISL_737321	2020-12-15	Department of Clinical Microbiology	GIGA Medical Genomics	Keith Durkin et al
Belgium/ULG-11071/2020	EPI_ISL_737322	2020-12-15	Department of Clinical Microbiology	GIGA Medical Genomics	Keith Durkin et al
Belgium/ULG-11072/2020	EPI_ISL_737323	2020-12-15	Department of Clinical Microbiology	GIGA Medical Genomics	Keith Durkin et al
Belgium/ULG-11073/2020	EPI_ISL_737324	2020-12-15	Department of Clinical Microbiology	GIGA Medical Genomics	Keith Durkin et al
Belgium/ULG-11074/2020	EPI_ISL_737325	2020-12-15	Department of Clinical Microbiology	GIGA Medical Genomics	Keith Durkin et al
Belgium/ULG-11075/2020	EPI_ISL_737326	2020-12-15	Department of Clinical Microbiology	GIGA Medical Genomics	Keith Durkin et al
Belgium/ULG-11077/2020	EPI_ISL_737327	2020-12-15	Department of Clinical Microbiology	GIGA Medical Genomics	Keith Durkin et al
Belgium/ULG-11078/2020	EPI_ISL_737328	2020-12-15	Department of Clinical Microbiology	GIGA Medical Genomics	Keith Durkin et al
Belgium/ULG-11079/2020	EPI_ISL_737329	2020-12-15	Department of Clinical Microbiology	GIGA Medical Genomics	Keith Durkin et al
Belgium/ULG-11080/2020	EPI_ISL_737330	2020-12-15	Department of Clinical Microbiology	GIGA Medical Genomics	Keith Durkin et al
Belgium/ULG-11081/2020	EPI_ISL_737331	2020-12-15	Department of Clinical Microbiology	GIGA Medical Genomics	Keith Durkin et al
Belgium/ULG-11082/2020	EPI_ISL_737332	2020-12-15	Department of Clinical Microbiology	GIGA Medical Genomics	Keith Durkin et al
Belgium/ULG-11083/2020	EPI_ISL_737333	2020-12-15	Department of Clinical Microbiology	GIGA Medical Genomics	Keith Durkin et al
Belgium/ULG-11084/2020	EPI_ISL_737334	2020-12-15	Department of Clinical Microbiology	GIGA Medical Genomics	Keith Durkin et al
Belgium/ULG-11085/2020	EPI_ISL_737335	2020-12-15	Department of Clinical Microbiology	GIGA Medical Genomics	Keith Durkin et al
Belgium/ULG-11087/2020	EPI_ISL_737336	2020-12-15	Department of Clinical Microbiology	GIGA Medical Genomics	Keith Durkin et al
Belgium/ULG-11088/2020	EPI_ISL_737337	2020-12-15	Department of Clinical Microbiology	GIGA Medical Genomics	Keith Durkin et al
Belgium/ULG-11089/2020	EPI_ISL_737338	2020-12-15	Department of Clinical Microbiology	GIGA Medical Genomics	Keith Durkin et al
Belgium/ULG-11090/2020	EPI_ISL_737339	2020-12-15	Department of Clinical Microbiology	GIGA Medical Genomics	Keith Durkin et al
Belgium/ULG-11091/2020	EPI_ISL_737340	2020-12-15	Department of Clinical Microbiology	GIGA Medical Genomics	Keith Durkin et al
Belgium/ULG-11092/2020	EPI_ISL_737341	2020-12-15	Department of Clinical Microbiology	GIGA Medical Genomics	Keith Durkin et al
Belgium/ULG-11093/2020	EPI_ISL_737342	2020-12-15	Department of Clinical Microbiology	GIGA Medical Genomics	Keith Durkin et al
Belgium/ULG-11094/2020	EPI_ISL_737343	2020-12-15	Department of Clinical Microbiology	GIGA Medical Genomics	Keith Durkin et al
Belgium/ULG-11095/2020	EPI_ISL_737344	2020-12-15	Department of Clinical Microbiology	GIGA Medical Genomics	Keith Durkin et al
Belgium/ULG-11096/2020	EPI_ISL_737345	2020-12-16	Department of Clinical Microbiology	GIGA Medical Genomics	Keith Durkin et al
Belgium/ULG-11097/2020	EPI_ISL_737346	2020-12-16	Department of Clinical Microbiology	GIGA Medical Genomics	Keith Durkin et al
Belgium/ULG-11099/2020	EPI_ISL_737347	2020-12-16	Department of Clinical Microbiology	GIGA Medical Genomics	Keith Durkin et al
Belgium/ULG-11100/2020	EPI_ISL_737348	2020-12-16	Department of Clinical Microbiology	GIGA Medical Genomics	Keith Durkin et al
Belgium/ULG-11101/2020	EPI_ISL_737349	2020-12-16	Department of Clinical Microbiology	GIGA Medical Genomics	Keith Durkin et al
Belgium/ULG-11102/2020	EPI_ISL_737350	2020-12-16	Department of Clinical Microbiology	GIGA Medical Genomics	Keith Durkin et al
Belgium/ULG-11103/2020	EPI_ISL_737351	2020-12-16	Department of Clinical Microbiology	GIGA Medical Genomics	Keith Durkin et al
Belgium/ULG-11104/2020	EPI_ISL_737352	2020-12-16	Department of Clinical Microbiology	GIGA Medical Genomics	Keith Durkin et al
Belgium/ULG-11105/2020	EPI_ISL_737353	2020-12-16	Department of Clinical Microbiology	GIGA Medical Genomics	Keith Durkin et al
Belgium/ULG-11106/2020	EPI_ISL_737354	2020-12-16	Department of Clinical Microbiology	GIGA Medical Genomics	Keith Durkin et al
Belgium/ULG-11107/2020	EPI_ISL_737355	2020-12-16	Department of Clinical Microbiology	GIGA Medical Genomics	Keith Durkin et al
Belgium/ULG-11108/2020	EPI_ISL_737356	2020-12-16	Department of Clinical Microbiology	GIGA Medical Genomics	Keith Durkin et al
Belgium/ULG-11109/2020	EPI_ISL_737357	2020-12-17	Department of Clinical Microbiology	GIGA Medical Genomics	Keith Durkin et al
Belgium/ULG-11110/2020	EPI_ISL_737358	2020-12-17	Department of Clinical Microbiology	GIGA Medical Genomics	Keith Durkin et al
Belgium/ULG-11111/2020	EPI_ISL_737359	2020-12-17	Department of Clinical Microbiology	GIGA Medical Genomics	Keith Durkin et al
Belgium/ULG-11112/2020	EPI_ISL_737360	2020-12-17	Department of Clinical Microbiology	GIGA Medical Genomics	Keith Durkin et al
Belgium/ULG-11113/2020	EPI_ISL_737361	2020-12-17	Department of Clinical Microbiology	GIGA Medical Genomics	Keith Durkin et al
Belgium/ULG-11114/2020	EPI_ISL_737362	2020-12-17	Department of Clinical Microbiology	GIGA Medical Genomics	Keith Durkin et al
Belgium/ULG-11115/2020	EPI_ISL_737363	2020-12-17	Department of Clinical Microbiology	GIGA Medical Genomics	Keith Durkin et al
Belgium/ULG-11116/2020	EPI_ISL_737364	2020-12-17	Department of Clinical Microbiology	GIGA Medical Genomics	Keith Durkin et al
Belgium/ULG-11117/2020	EPI_ISL_737365	2020-12-17	Department of Clinical Microbiology	GIGA Medical Genomics	Keith Durkin et al
Belgium/ULG-11119/2020	EPI_ISL_737366	2020-12-17	Department of Clinical Microbiology	GIGA Medical Genomics	Keith Durkin et al
Belgium/ULG-11120/2020	EPI_ISL_737367	2020-12-17	Department of Clinical Microbiology	GIGA Medical Genomics	Keith Durkin et al
Belgium/ULG-11121/2020	EPI_ISL_737368	2020-12-17	Department of Clinical Microbiology	GIGA Medical Genomics	Keith Durkin et al
Belgium/ULG-11122/2020	EPI_ISL_737369	2020-12-17	Department of Clinical Microbiology	GIGA Medical Genomics	Keith Durkin et al
Belgium/ULG-11123/2020	EPI_ISL_737370	2020-12-17	Department of Clinical Microbiology	GIGA Medical Genomics	Keith Durkin et al
Belgium/ULG-11124/2020	EPI_ISL_737371	2020-12-17	Department of Clinical Microbiology	GIGA Medical Genomics	Keith Durkin et al
Belgium/ULG-11128/2020	EPI_ISL_737372	2020-12-18	Department of Clinical Microbiology	GIGA Medical Genomics	Keith Durkin et al
Belgium/ULG-11129/2020	EPI_ISL_737373	2020-12-18	Department of Clinical Microbiology	GIGA Medical Genomics	Keith Durkin et al
Belgium/ULG-11130/2020	EPI_ISL_737374	2020-12-18	Department of Clinical Microbiology	GIGA Medical Genomics	Keith Durkin et al
Belgium/ULG-11131/2020	EPI_ISL_737375	2020-12-18	Department of Clinical Microbiology	GIGA Medical Genomics	Keith Durkin et al
Belgium/ULG-11132/2020	EPI_ISL_737376	2020-12-18	Department of Clinical Microbiology	GIGA Medical Genomics	Keith Durkin et al
Belgium/ULG-11133/2020	EPI_ISL_737377	2020-12-18	Department of Clinical Microbiology	GIGA Medical Genomics	Keith Durkin et al
Belgium/ULG-11134/2020	EPI_ISL_737378	2020-12-18	Department of Clinical Microbiology	GIGA Medical Genomics	Keith Durkin et al
Belgium/ULG-11135/2020	EPI_ISL_737379	2020-12-18	Department of Clinical Microbiology	GIGA Medical Genomics	Keith Durkin et al
Belgium/ULG-11136/2020	EPI_ISL_737380	2020-12-18	Department of Clinical Microbiology	GIGA Medical Genomics	Keith Durkin et al
Belgium/ULG-11137/2020	EPI_ISL_737381	2020-12-18	Department of Clinical Microbiology	GIGA Medical Genomics	Keith Durkin et al
Belgium/ULG-11138/2020	EPI_ISL_737382	2020-12-18	Department of Clinical Microbiology	GIGA Medical Genomics	Keith Durkin et al
Belgium/ULG-11139/2020	EPI_ISL_737383	2020-12-18	Department of Clinical Microbiology	GIGA Medical Genomics	Keith Durkin et al
Belgium/ULG-11140/2020	EPI_ISL_737384	2020-12-19	Department of Clinical Microbiology	GIGA Medical Genomics	Keith Durkin et al
Belgium/ULG-11141/2020	EPI_ISL_737385	2020-12-19	Department of Clinical Microbiology	GIGA Medical Genomics	Keith Durkin et al
Belgium/ULG-11142/2020	EPI_ISL_737386	2020-12-19	Department of Clinical Microbiology	GIGA Medical Genomics	Keith Durkin et al
Belgium/ULG-11143/2020	EPI_ISL_737387	2020-12-19	Department of Clinical Microbiology	GIGA Medical Genomics	Keith Durkin et al
Belgium/ULG-11144/2020	EPI_ISL_737388	2020-12-19	Department of Clinical Microbiology	GIGA Medical Genomics	Keith Durkin et al
Belgium/ULG-11145/2020	EPI_ISL_737389	2020-12-19	Department of Clinical Microbiology	GIGA Medical Genomics	Keith Durkin et al
Belgium/ULG-11146/2020	EPI_ISL_737390	2020-12-19	Department of Clinical Microbiology	GIGA Medical Genomics	Keith Durkin et al
Belgium/ULG-11147/2020	EPI_ISL_737391	2020-12-19	Department of Clinical Microbiology	GIGA Medical Genomics	Keith Durkin et al
Belgium/ULG-11148/2020	EPI_ISL_737392	2020-12-19	Department of Clinical Microbiology	GIGA Medical Genomics	Keith Durkin et al
Belgium/ULG-11149/2020	EPI_ISL_737393	2020-12-20	Department of Clinical Microbiology	GIGA Medical Genomics	Keith Durkin et al
Belgium/ULG-11150/2020	EPI_ISL_737394	2020-12-20	Department of Clinical Microbiology	GIGA Medical Genomics	Keith Durkin et al
Belgium/ULG-2971/2020	EPI_ISL_416997	2020-03-05	Department of Clinical Microbiology	GIGA Medical Genomics	Durkin Keith et al
Belgium/ULG-3000/2020	EPI_ISL_417004	2020-03-05	Department of Clinical Microbiology	GIGA Medical Genomics	Durkin Keith et al
Belgium/ULG-3162/2020	EPI_ISL_417005	2020-03-05	Department of Clinical Microbiology	GIGA Medical Genomics	Durkin Keith et al
Belgium/ULG-3163/2020	EPI_ISL_417006	2020-03-05	Department of Clinical Microbiology	GIGA Medical Genomics	Durkin Keith et al
Belgium/ULG-3662/2020	EPI_ISL_417008	2020-03-07	Department of Clinical Microbiology	GIGA Medical Genomics	Durkin Keith et al
Belgium/ULG-3665/2020	EPI_ISL_417009	2020-03-07	Department of Clinical Microbiology	GIGA Medical Genomics	Durkin Keith et al
Belgium/ULG-3683/2020	EPI_ISL_417011	2020-03-07	Department of Clinical Microbiology	GIGA Medical Genomics	Durkin Keith et al
Belgium/ULG-3843/2020	EPI_ISL_417012	2020-03-08	Department of Clinical Microbiology	GIGA Medical Genomics	Durkin Keith et al
Belgium/ULG-4163/2020	EPI_ISL_417013	2020-03-09	Department of Clinical Microbiology	GIGA Medical Genomics	Durkin Keith et al
Belgium/ULG-6216/2020	EPI_ISL_417014	2020-03-13	Department of Clinical Microbiology	GIGA Medical Genomics	Durkin Keith et al
Belgium/ULG-6457/2020	EPI_ISL_417015	2020-03-13	Department of Clinical Microbiology	GIGA Medical Genomics	Durkin Keith et al
Belgium/ULG-6503/2020	EPI_ISL_417016	2020-03-13	Department of Clinical Microbiology	GIGA Medical Genomics	Durkin Keith et al
Belgium/ULG-6638/2020	EPI_ISL_417017	2020-03-14	Department of Clinical Microbiology	GIGA Medical Genomics	Durkin Keith et al
Belgium/ULG-6649/2020	EPI_ISL_418631	2020-03-14	Department of Clinical Microbiology	GIGA Medical Genomics	Keith Durkin et al
Belgium/ULG-6670/2020	EPI_ISL_417018	2020-03-14	Department of Clinical Microbiology	GIGA Medical Genomics	Durkin Keith et al
Belgium/ULG-6688/2020	EPI_ISL_418625	2020-03-14	Department of Clinical Microbiology	GIGA Medical Genomics	Keith Durkin et al
Belgium/ULG-6732/2020	EPI_ISL_418623	2020-03-14	Department of Clinical Microbiology	GIGA Medical Genomics	Keith Durkin et al
Belgium/ULG-6743/2020	EPI_ISL_418627	2020-03-14	Department of Clinical Microbiology	GIGA Medical Genomics	Keith Durkin et al
Belgium/ULG-6754/2020	EPI_ISL_417019	2020-03-14	Department of Clinical Microbiology	GIGA Medical Genomics	Durkin Keith et al
Belgium/ULG-6839/2020	EPI_ISL_447120	2020-03-14	Department of Clinical Microbiology	GIGA Medical Genomics	Keith Durkin et al
Belgium/ULG-6842/2020	EPI_ISL_447121	2020-03-14	Department of Clinical Microbiology	GIGA Medical Genomics	Keith Durkin et al
Belgium/ULG-6939/2020	EPI_ISL_417020	2020-03-15	Department of Clinical Microbiology	GIGA Medical Genomics	Durkin Keith et al
Belgium/ULG-6942/2020	EPI_ISL_417021	2020-03-15	Department of Clinical Microbiology	GIGA Medical Genomics	Durkin Keith et al
Belgium/ULG-6948/2020	EPI_ISL_417022	2020-03-15	Department of Clinical Microbiology	GIGA Medical Genomics	Durkin Keith et al
Belgium/ULG-6950/2020	EPI_ISL_417023	2020-03-15	Department of Clinical Microbiology	GIGA Medical Genomics	Durkin Keith et al
Belgium/ULG-6972/2020	EPI_ISL_418624	2020-03-15	Department of Clinical Microbiology	GIGA Medical Genomics	Keith Durkin et al
Belgium/ULG-7019/2020	EPI_ISL_417025	2020-03-15	Department of Clinical Microbiology	GIGA Medical Genomics	Durkin Keith et al
Belgium/ULG-7134/2020	EPI_ISL_418628	2020-03-16	Department of Clinical Microbiology	GIGA Medical Genomics	Keith Durkin et al
Belgium/ULG-7242/2020	EPI_ISL_418626	2020-03-16	Department of Clinical Microbiology	GIGA Medical Genomics	Keith Durkin et al
Belgium/ULG-7500/2020	EPI_ISL_418632	2020-03-16	Department of Clinical Microbiology	GIGA Medical Genomics	Keith Durkin et al
Belgium/ULG-7626/2020	EPI_ISL_418633	2020-03-17	Department of Clinical Microbiology	GIGA Medical Genomics	Keith Durkin et al
Belgium/ULG-7729/2020	EPI_ISL_418630	2020-03-17	Department of Clinical Microbiology	GIGA Medical Genomics	Keith Durkin et al
Belgium/ULG-7773/2020	EPI_ISL_418629	2020-03-17	Department of Clinical Microbiology	GIGA Medical Genomics	Keith Durkin et al
Belgium/ULG-7821/2020	EPI_ISL_424628	2020-03-17	Department of Clinical Microbiology	GIGA Medical Genomics	Keith Durkin et al
Belgium/ULG-7921/2020	EPI_ISL_447136	2020-03-17	Department of Clinical Microbiology	GIGA Medical Genomics	Keith Durkin et al
Belgium/ULG-8532/2020	EPI_ISL_418635	2020-03-19	Department of Clinical Microbiology	GIGA Medical Genomics	Keith Durkin et al
Belgium/ULG-8541/2020	EPI_ISL_418636	2020-03-19	Department of Clinical Microbiology	GIGA Medical Genomics	Keith Durkin et al
Belgium/ULG-8543/2020	EPI_ISL_418637	2020-03-19	Department of Clinical Microbiology	GIGA Medical Genomics	Keith Durkin et al
Belgium/ULG-8578/2020	EPI_ISL_418638	2020-03-19	Department of Clinical Microbiology	GIGA Medical Genomics	Keith Durkin et al
Belgium/ULG-8595/2020	EPI_ISL_418634	2020-03-19	Department of Clinical Microbiology	GIGA Medical Genomics	Keith Durkin et al
Belgium/ULG-8617/2020	EPI_ISL_418639	2020-03-19	Department of Clinical Microbiology	GIGA Medical Genomics	Keith Durkin et al
Belgium/ULG-8634/2020	EPI_ISL_418640	2020-03-19	Department of Clinical Microbiology	GIGA Medical Genomics	Keith Durkin et al
Belgium/ULG-8664/2020	EPI_ISL_418641	2020-03-19	Department of Clinical Microbiology	GIGA Medical Genomics	Keith Durkin et al
Belgium/ULG-8715/2020	EPI_ISL_418643	2020-03-19	Department of Clinical Microbiology	GIGA Medical Genomics	Keith Durkin et al
Belgium/ULG-8808/2020	EPI_ISL_418644	2020-03-19	Department of Clinical Microbiology	GIGA Medical Genomics	Keith Durkin et al
Belgium/ULG-8810/2020	EPI_ISL_418642	2020-03-19	Department of Clinical Microbiology	GIGA Medical Genomics	Keith Durkin et al
Belgium/ULG-8937/2020	EPI_ISL_447122	2020-03-20	Department of Clinical Microbiology	GIGA Medical Genomics	Keith Durkin et al
Belgium/ULG-9535/2020	EPI_ISL_447123	2020-03-21	Department of Clinical Microbiology	GIGA Medical Genomics	Keith Durkin et al
Belgium/ULG-9536/2020	EPI_ISL_447124	2020-03-21	Department of Clinical Microbiology	GIGA Medical Genomics	Keith Durkin et al
Belgium/ULG-9558/2020	EPI_ISL_418645	2020-03-21	Department of Clinical Microbiology	GIGA Medical Genomics	Keith Durkin et al
Belgium/ULG-9572/2020	EPI_ISL_418646	2020-03-21	Department of Clinical Microbiology	GIGA Medical Genomics	Keith Durkin et al
Belgium/ULG-9617/2020	EPI_ISL_418647	2020-03-22	Department of Clinical Microbiology	GIGA Medical Genomics	Keith Durkin et al
Belgium/ULG-9618/2020	EPI_ISL_418648	2020-03-22	Department of Clinical Microbiology	GIGA Medical Genomics	Keith Durkin et al
Belgium/ULG-9619/2020	EPI_ISL_418649	2020-03-22	Department of Clinical Microbiology	GIGA Medical Genomics	Keith Durkin et al
Belgium/ULG-9620/2020	EPI_ISL_418650	2020-03-22	Department of Clinical Microbiology	GIGA Medical Genomics	Keith Durkin et al
Belgium/ULG-9634/2020	EPI_ISL_418651	2020-03-22	Department of Clinical Microbiology	GIGA Medical Genomics	Keith Durkin et al
Belgium/ULG-9641/2020	EPI_ISL_418652	2020-03-22	Department of Clinical Microbiology	GIGA Medical Genomics	Keith Durkin et al
Belgium/ULG-9647/2020	EPI_ISL_418653	2020-03-22	Department of Clinical Microbiology	GIGA Medical Genomics	Keith Durkin et al
Belgium/ULG-9694/2020	EPI_ISL_418654	2020-03-22	Department of Clinical Microbiology	GIGA Medical Genomics	Keith Durkin et al
Belgium/ULG-9714/2020	EPI_ISL_418655	2020-03-22	Department of Clinical Microbiology	GIGA Medical Genomics	Keith Durkin et al
Belgium/ULG-9715/2020	EPI_ISL_418656	2020-03-22	Department of Clinical Microbiology	GIGA Medical Genomics	Keith Durkin et al
Belgium/ULG-9716/2020	EPI_ISL_418657	2020-03-22	Department of Clinical Microbiology	GIGA Medical Genomics	Keith Durkin et al
Belgium/ULG-9719/2020	EPI_ISL_418658	2020-03-22	Department of Clinical Microbiology	GIGA Medical Genomics	Keith Durkin et al
Belgium/ULG-9725/2020	EPI_ISL_418659	2020-03-22	Department of Clinical Microbiology	GIGA Medical Genomics	Keith Durkin et al
Belgium/ULG-9732/2020	EPI_ISL_418660	2020-03-22	Department of Clinical Microbiology	GIGA Medical Genomics	Keith Durkin et al
Belgium/ULG-9735/2020	EPI_ISL_418661	2020-03-22	Department of Clinical Microbiology	GIGA Medical Genomics	Keith Durkin et al
Belgium/ULG-9738/2020	EPI_ISL_418662	2020-03-22	Department of Clinical Microbiology	GIGA Medical Genomics	Keith Durkin et al
Belgium/ULG-9739/2020	EPI_ISL_418663	2020-03-22	Department of Clinical Microbiology	GIGA Medical Genomics	Keith Durkin et al
Belgium/ULG-9741/2020	EPI_ISL_418664	2020-03-22	Department of Clinical Microbiology	GIGA Medical Genomics	Keith Durkin et al
Belgium/ULG-9742/2020	EPI_ISL_418665	2020-03-22	Department of Clinical Microbiology	GIGA Medical Genomics	Keith Durkin et al
Belgium/ULG-9751/2020	EPI_ISL_418666	2020-03-22	Department of Clinical Microbiology	GIGA Medical Genomics	Keith Durkin et al
Belgium/UM-0318103/2020	EPI_ISL_420359	2020-03-18	KU Leuven, Clinical and Epidemiological Virology	KU Leuven, Clinical and Epidemiological Virology	Joan Marti-Carreras et al
Belgium/UMF-03025/2020	EPI_ISL_416472	2020-03-02	KU Leuven, Clinical and Epidemiological Virology	KU Leuven, Clinical and Epidemiological Virology	Bert Vanmechelen et al
Belgium/UNJP-0324125/2020	EPI_ISL_420382	2020-03-24	KU Leuven, Clinical and Epidemiological Virology	KU Leuven, Clinical and Epidemiological Virology	Joan Marti-Carreras et al
Belgium/VA-0327319/2020	EPI_ISL_462173	2020-03-27	KU Leuven, Rega Institute, Clinical and Epidemiological Virology	KU Leuven, Rega Institute, Clinical and Epidemiological Virology	Tony Wawina-Bokalanga et al
Belgium/VAG-03013/2020	EPI_ISL_415155	2020-03-01	KU Leuven, Clinical and Epidemiological Virology	KU Leuven, Clinical and Epidemiological Virology	Bert Vanmechelen et al
Belgium/VAJ-0328370/2020	EPI_ISL_462224	2020-03-28	KU Leuven, Rega Institute, Clinical and Epidemiological Virology	KU Leuven, Rega Institute, Clinical and Epidemiological Virology	Tony Wawina-Bokalanga et al
Belgium/VAM-0506416/2020	EPI_ISL_462270	2020-05-06	KU Leuven, Rega Institute, Clinical and Epidemiological Virology	KU Leuven, Rega Institute, Clinical and Epidemiological Virology	Tony Wawina-Bokalanga et al
Belgium/VBK-03061/2020	EPI_ISL_417425	2020-03-06	KU Leuven, Clinical and Epidemiological Virology	KU Leuven, Clinical and Epidemiological Virology	Joan Marti-Carerras et al
Belgium/VBMJ-0401430/2020	EPI_ISL_462225	2020-04-01	KU Leuven, Rega Institute, Clinical and Epidemiological Virology	KU Leuven, Rega Institute, Clinical and Epidemiological Virology	Tony Wawina-Bokalanga et al
Belgium/VBWF-0330329/2020	EPI_ISL_462183	2020-03-30	KU Leuven, Rega Institute, Clinical and Epidemiological Virology	KU Leuven, Rega Institute, Clinical and Epidemiological Virology	Tony Wawina-Bokalanga et al
Belgium/VD-0318102/2020	EPI_ISL_420358	2020-03-18	KU Leuven, Clinical and Epidemiological Virology	KU Leuven, Clinical and Epidemiological Virology	Joan Marti-Carreras et al
Belgium/VDA-0330387/2020	EPI_ISL_462241	2020-03-30	KU Leuven, Rega Institute, Clinical and Epidemiological Virology	KU Leuven, Rega Institute, Clinical and Epidemiological Virology	Tony Wawina-Bokalanga et al
Belgium/VDLH-030548-2/2020	EPI_ISL_418797	2020-03-05	KU Leuven, Clinical and Epidemiological Virology	KU Leuven, Clinical and Epidemiological Virology	Bert Vanmechelen et al
Belgium/VDLH-030548/2020	EPI_ISL_418796	2020-03-05	KU Leuven, Clinical and Epidemiological Virology	KU Leuven, Clinical and Epidemiological Virology	Bert Vanmechelen et al
Belgium/VDLM-0330305/2020	EPI_ISL_462159	2020-03-30	KU Leuven, Rega Institute, Clinical and Epidemiological Virology	KU Leuven, Rega Institute, Clinical and Epidemiological Virology	Tony Wawina-Bokalanga et al
Belgium/VEH-0329352/2020	EPI_ISL_462206	2020-03-29	KU Leuven, Rega Institute, Clinical and Epidemiological Virology	KU Leuven, Rega Institute, Clinical and Epidemiological Virology	Tony Wawina-Bokalanga et al
Belgium/VF-030562/2020	EPI_ISL_420453	2020-03-05	KU Leuven, Clinical and Epidemiological Virology	KU Leuven, Clinical and Epidemiological Virology	Joan Marti-Carreras et al
Belgium/VGA-030672/2020	EPI_ISL_420328	2020-03-06	KU Leuven, Clinical and Epidemiological Virology	KU Leuven, Clinical and Epidemiological Virology	Joan Marti-Carreras et al
Belgium/VGM-0402374/2020	EPI_ISL_462228	2020-04-02	KU Leuven, Rega Institute, Clinical and Epidemiological Virology	KU Leuven, Rega Institute, Clinical and Epidemiological Virology	Tony Wawina-Bokalanga et al
Belgium/VHC-030655/2020	EPI_ISL_420449	2020-03-06	KU Leuven, Clinical and Epidemiological Virology	KU Leuven, Clinical and Epidemiological Virology	Joan Marti-Carreras et al
Belgium/VHEJ-0329357/2020	EPI_ISL_462211	2020-03-29	KU Leuven, Rega Institute, Clinical and Epidemiological Virology	KU Leuven, Rega Institute, Clinical and Epidemiological Virology	Tony Wawina-Bokalanga et al
Belgium/VHRA-030644/2020	EPI_ISL_418794	2020-03-06	KU Leuven, Clinical and Epidemiological Virology	KU Leuven, Clinical and Epidemiological Virology	Bert Vanmechelen et al
Belgium/VHV-0324118/2020	EPI_ISL_420375	2020-03-24	KU Leuven, Clinical and Epidemiological Virology	KU Leuven, Clinical and Epidemiological Virology	Joan Marti-Carreras et al
Belgium/VI-03027/2020	EPI_ISL_417427	2020-03-02	KU Leuven, Clinical and Epidemiological Virology	KU Leuven, Clinical and Epidemiological Virology	Joan Marti-Carerras et al
Belgium/VJ-0409291/2020	EPI_ISL_464085	2020-04-09	KU Leuven, Rega Institute, Clinical and Epidemiological Virology	KU Leuven, Rega Institute, Clinical and Epidemiological Virology	Tony Wawina-Bokalanga et al
Belgium/VJB-0327317/2020	EPI_ISL_462171	2020-03-27	KU Leuven, Rega Institute, Clinical and Epidemiological Virology	KU Leuven, Rega Institute, Clinical and Epidemiological Virology	Tony Wawina-Bokalanga et al
Belgium/VJP-030463/2020	EPI_ISL_420454	2020-03-04	KU Leuven, Clinical and Epidemiological Virology	KU Leuven, Clinical and Epidemiological Virology	Joan Marti-Carreras et al
Belgium/VL-0318104/2020	EPI_ISL_420360	2020-03-18	KU Leuven, Clinical and Epidemiological Virology	KU Leuven, Clinical and Epidemiological Virology	Joan Marti-Carreras et al
Belgium/VLG-0325162/2020	EPI_ISL_420419	2020-03-25	KU Leuven, Clinical and Epidemiological Virology	KU Leuven, Clinical and Epidemiological Virology	Joan Marti-Carreras et al
Belgium/VLM-03011/2020	EPI_ISL_415153	2020-03-03	KU Leuven, Clinical and Epidemiological Virology	KU Leuven, Clinical and Epidemiological Virology	Bert Vanmechelen et al
Belgium/VLS-0507418/2020	EPI_ISL_462272	2020-05-07	KU Leuven, Rega Institute, Clinical and Epidemiological Virology	KU Leuven, Rega Institute, Clinical and Epidemiological Virology	Tony Wawina-Bokalanga et al
Belgium/VM-0325171/2020	EPI_ISL_420428	2020-03-25	KU Leuven, Clinical and Epidemiological Virology	KU Leuven, Clinical and Epidemiological Virology	Joan Marti-Carreras et al
Belgium/VMC-030695/2020	EPI_ISL_420351	2020-03-06	KU Leuven, Clinical and Epidemiological Virology	KU Leuven, Clinical and Epidemiological Virology	Joan Marti-Carreras et al
Belgium/VMC-0325337/2020	EPI_ISL_462191	2020-03-25	KU Leuven, Rega Institute, Clinical and Epidemiological Virology	KU Leuven, Rega Institute, Clinical and Epidemiological Virology	Tony Wawina-Bokalanga et al
Belgium/VME-0327346/2020	EPI_ISL_462200	2020-03-27	KU Leuven, Rega Institute, Clinical and Epidemiological Virology	KU Leuven, Rega Institute, Clinical and Epidemiological Virology	Tony Wawina-Bokalanga et al
Belgium/VNM-0406400/2020	EPI_ISL_462254	2020-04-06	KU Leuven, Rega Institute, Clinical and Epidemiological Virology	KU Leuven, Rega Institute, Clinical and Epidemiological Virology	Tony Wawina-Bokalanga et al
Belgium/VNP-0320107/2020	EPI_ISL_420363	2020-03-20	KU Leuven, Clinical and Epidemiological Virology	KU Leuven, Clinical and Epidemiological Virology	Joan Marti-Carreras et al
Belgium/VPE-030650/2020	EPI_ISL_418805	2020-03-06	KU Leuven, Clinical and Epidemiological Virology	KU Leuven, Clinical and Epidemiological Virology	Bert Vanmechelen et al
Belgium/VPMV-0325153/2020	EPI_ISL_420410	2020-03-25	KU Leuven, Clinical and Epidemiological Virology	KU Leuven, Clinical and Epidemiological Virology	Joan Marti-Carreras et al
Belgium/VPP-0331379/2020	EPI_ISL_462233	2020-03-31	KU Leuven, Rega Institute, Clinical and Epidemiological Virology	KU Leuven, Rega Institute, Clinical and Epidemiological Virology	Tony Wawina-Bokalanga et al
Belgium/VRAR-030643/2020	EPI_ISL_418981	2020-03-06	KU Leuven, Clinical and Epidemiological Virology	KU Leuven, Clinical and Epidemiological Virology	Bert Vanmechelen et al
Belgium/VRJM-0323114/2020	EPI_ISL_420371	2020-03-23	KU Leuven, Clinical and Epidemiological Virology	KU Leuven, Clinical and Epidemiological Virology	Joan Marti-Carreras et al
Belgium/VRMJ-0401372/2020	EPI_ISL_462226	2020-04-01	KU Leuven, Rega Institute, Clinical and Epidemiological Virology	KU Leuven, Rega Institute, Clinical and Epidemiological Virology	Tony Wawina-Bokalanga et al
Belgium/VRS-0320308/2020	EPI_ISL_462162	2020-03-20	KU Leuven, Rega Institute, Clinical and Epidemiological Virology	KU Leuven, Rega Institute, Clinical and Epidemiological Virology	Tony Wawina-Bokalanga et al
Belgium/VS-030542/2020	EPI_ISL_418863	2020-03-05	KU Leuven, Clinical and Epidemiological Virology	KU Leuven, Clinical and Epidemiological Virology	Bert Vanmechelen et al
Belgium/VSL-0407279/2020	EPI_ISL_464073	2020-04-06	KU Leuven, Rega Institute, Clinical and Epidemiological Virology	KU Leuven, Rega Institute, Clinical and Epidemiological Virology	Tony Wawina-Bokalanga et al
Belgium/VSPE-0328388/2020	EPI_ISL_462242	2020-03-28	KU Leuven, Rega Institute, Clinical and Epidemiological Virology	KU Leuven, Rega Institute, Clinical and Epidemiological Virology	Tony Wawina-Bokalanga et al
Belgium/VT-0325143/2020	EPI_ISL_420400	2020-03-25	KU Leuven, Clinical and Epidemiological Virology	KU Leuven, Clinical and Epidemiological Virology	Joan Marti-Carreras et al
Belgium/VWJM-0324136/2020	EPI_ISL_420393	2020-03-24	KU Leuven, Clinical and Epidemiological Virology	KU Leuven, Clinical and Epidemiological Virology	Joan Marti-Carreras et al
Belgium/WAM-030676/2020	EPI_ISL_420332	2020-03-06	KU Leuven, Clinical and Epidemiological Virology	KU Leuven, Clinical and Epidemiological Virology	Joan Marti-Carreras et al
Belgium/WCV-0408399/2020	EPI_ISL_462253	2020-04-08	KU Leuven, Rega Institute, Clinical and Epidemiological Virology	KU Leuven, Rega Institute, Clinical and Epidemiological Virology	Tony Wawina-Bokalanga et al
Belgium/WLM-0406275/2020	EPI_ISL_464069	2020-04-06	KU Leuven, Rega Institute, Clinical and Epidemiological Virology	KU Leuven, Rega Institute, Clinical and Epidemiological Virology	Tony Wawina-Bokalanga et al
Belgium/WVM-0317325/2020	EPI_ISL_462179	2020-03-17	KU Leuven, Rega Institute, Clinical and Epidemiological Virology	KU Leuven, Rega Institute, Clinical and Epidemiological Virology	Tony Wawina-Bokalanga et al
Belgium/WWM-030665/2020	EPI_ISL_420321	2020-03-06	KU Leuven, Clinical and Epidemiological Virology	KU Leuven, Clinical and Epidemiological Virology	Joan Marti-Carreras et al
Belgium/ZF-0325152/2020	EPI_ISL_420409	2020-03-25	KU Leuven, Clinical and Epidemiological Virology	KU Leuven, Clinical and Epidemiological Virology	Joan Marti-Carreras et al
Belgium/rega-03021157/2020	EPI_ISL_738198	2020-03-02	UZ Leuven, National Reference Laboratory for Coronaviruses, Laboratory Medicine, Leuven, Belgium	KU Leuven, Rega Institute, Clinical and Epidemiological Virology	Tony Wawina-Bokalanga et al
Belgium/rega-03031132/2020	EPI_ISL_734503	2020-03-03	UZ Leuven, National Reference Laboratory for Coronaviruses, Laboratory Medicine, Leuven, Belgium	KU Leuven, Rega Institute, Clinical and Epidemiological Virology	Tony Wawina-Bokalanga et al
Belgium/rega-03031135/2020	EPI_ISL_734489	2020-03-03	UZ Leuven, National Reference Laboratory for Coronaviruses, Laboratory Medicine, Leuven, Belgium	KU Leuven, Rega Institute, Clinical and Epidemiological Virology	Tony Wawina-Bokalanga et al
Belgium/rega-03031158/2020	EPI_ISL_738199	2020-03-03	UZ Leuven, National Reference Laboratory for Coronaviruses, Laboratory Medicine, Leuven, Belgium	KU Leuven, Rega Institute, Clinical and Epidemiological Virology	Tony Wawina-Bokalanga et al
Belgium/rega-03031160/2020	EPI_ISL_738200	2020-03-03	UZ Leuven, National Reference Laboratory for Coronaviruses, Laboratory Medicine, Leuven, Belgium	KU Leuven, Rega Institute, Clinical and Epidemiological Virology	Tony Wawina-Bokalanga et al
Belgium/rega-03041161/2020	EPI_ISL_738201	2020-03-04	UZ Leuven, National Reference Laboratory for Coronaviruses, Laboratory Medicine, Leuven, Belgium	KU Leuven, Rega Institute, Clinical and Epidemiological Virology	Tony Wawina-Bokalanga et al
Belgium/rega-03051162/2020	EPI_ISL_738202	2020-03-05	UZ Leuven, National Reference Laboratory for Coronaviruses, Laboratory Medicine, Leuven, Belgium	KU Leuven, Rega Institute, Clinical and Epidemiological Virology	Tony Wawina-Bokalanga et al
Belgium/rega-03061153/2020	EPI_ISL_738203	2020-03-06	UZ Leuven, National Reference Laboratory for Coronaviruses, Laboratory Medicine, Leuven, Belgium	KU Leuven, Rega Institute, Clinical and Epidemiological Virology	Tony Wawina-Bokalanga et al
Belgium/rega-03071156/2020	EPI_ISL_738204	2020-03-07	UZ Leuven, National Reference Laboratory for Coronaviruses, Laboratory Medicine, Leuven, Belgium	KU Leuven, Rega Institute, Clinical and Epidemiological Virology	Tony Wawina-Bokalanga et al
Belgium/rega-03071159/2020	EPI_ISL_738205	2020-03-07	UZ Leuven, National Reference Laboratory for Coronaviruses, Laboratory Medicine, Leuven, Belgium	KU Leuven, Rega Institute, Clinical and Epidemiological Virology	Tony Wawina-Bokalanga et al
Belgium/rega-0309752/2020	EPI_ISL_522349	2020-03-09	KU Leuven, Rega Institute, Clinical and Epidemiological Virology	KU Leuven, Rega Institute, Clinical and Epidemiological Virology	Tony Wawina-Bokalanga et al
Belgium/rega-03111136/2020	EPI_ISL_734485	2020-03-11	UZ Leuven, National Reference Laboratory for Coronaviruses, Laboratory Medicine, Leuven, Belgium	KU Leuven, Rega Institute, Clinical and Epidemiological Virology	Tony Wawina-Bokalanga et al
Belgium/rega-03121133/2020	EPI_ISL_734504	2020-03-12	UZ Leuven, National Reference Laboratory for Coronaviruses, Laboratory Medicine, Leuven, Belgium	KU Leuven, Rega Institute, Clinical and Epidemiological Virology	Tony Wawina-Bokalanga et al
Belgium/rega-03121152/2020	EPI_ISL_738206	2020-03-12	UZ Leuven, National Reference Laboratory for Coronaviruses, Laboratory Medicine, Leuven, Belgium	KU Leuven, Rega Institute, Clinical and Epidemiological Virology	Tony Wawina-Bokalanga et al
Belgium/rega-03131154/2020	EPI_ISL_738196	2020-03-13	UZ Leuven, National Reference Laboratory for Coronaviruses, Laboratory Medicine, Leuven, Belgium	KU Leuven, Rega Institute, Clinical and Epidemiological Virology	Tony Wawina-Bokalanga et al
Belgium/rega-03131155/2020	EPI_ISL_738207	2020-03-13	UZ Leuven, National Reference Laboratory for Coronaviruses, Laboratory Medicine, Leuven, Belgium	KU Leuven, Rega Institute, Clinical and Epidemiological Virology	Tony Wawina-Bokalanga et al
Belgium/rega-0315855/2020	EPI_ISL_734505	2020-03-15	UZ Leuven, National Reference Laboratory for Coronaviruses, Laboratory Medicine, Leuven, Belgium	KU Leuven, Rega Institute, Clinical and Epidemiological Virology	Tony Wawina-Bokalanga et al
Belgium/rega-0317857/2020	EPI_ISL_734506	2020-03-17	UZ Leuven, National Reference Laboratory for Coronaviruses, Laboratory Medicine, Leuven, Belgium	KU Leuven, Rega Institute, Clinical and Epidemiological Virology	Tony Wawina-Bokalanga et al
Belgium/rega-0319858/2020	EPI_ISL_734507	2020-03-19	UZ Leuven, National Reference Laboratory for Coronaviruses, Laboratory Medicine, Leuven, Belgium	KU Leuven, Rega Institute, Clinical and Epidemiological Virology	Tony Wawina-Bokalanga et al
Belgium/rega-0319859/2020	EPI_ISL_734508	2020-03-19	UZ Leuven, National Reference Laboratory for Coronaviruses, Laboratory Medicine, Leuven, Belgium	KU Leuven, Rega Institute, Clinical and Epidemiological Virology	Tony Wawina-Bokalanga et al
Belgium/rega-0319860/2020	EPI_ISL_734509	2020-03-19	UZ Leuven, National Reference Laboratory for Coronaviruses, Laboratory Medicine, Leuven, Belgium	KU Leuven, Rega Institute, Clinical and Epidemiological Virology	Tony Wawina-Bokalanga et al
Belgium/rega-0320854/2020	EPI_ISL_734510	2020-03-20	UZ Leuven, National Reference Laboratory for Coronaviruses, Laboratory Medicine, Leuven, Belgium	KU Leuven, Rega Institute, Clinical and Epidemiological Virology	Tony Wawina-Bokalanga et al
Belgium/rega-0320861/2020	EPI_ISL_734511	2020-03-20	UZ Leuven, National Reference Laboratory for Coronaviruses, Laboratory Medicine, Leuven, Belgium	KU Leuven, Rega Institute, Clinical and Epidemiological Virology	Tony Wawina-Bokalanga et al
Belgium/rega-0320862/2020	EPI_ISL_734512	2020-03-20	UZ Leuven, National Reference Laboratory for Coronaviruses, Laboratory Medicine, Leuven, Belgium	KU Leuven, Rega Institute, Clinical and Epidemiological Virology	Tony Wawina-Bokalanga et al
Belgium/rega-0320863/2020	EPI_ISL_734513	2020-03-20	UZ Leuven, National Reference Laboratory for Coronaviruses, Laboratory Medicine, Leuven, Belgium	KU Leuven, Rega Institute, Clinical and Epidemiological Virology	Tony Wawina-Bokalanga et al
Belgium/rega-0322864/2020	EPI_ISL_734514	2020-03-22	UZ Leuven, National Reference Laboratory for Coronaviruses, Laboratory Medicine, Leuven, Belgium	KU Leuven, Rega Institute, Clinical and Epidemiological Virology	Tony Wawina-Bokalanga et al
Belgium/rega-0322865/2020	EPI_ISL_734515	2020-03-22	UZ Leuven, National Reference Laboratory for Coronaviruses, Laboratory Medicine, Leuven, Belgium	KU Leuven, Rega Institute, Clinical and Epidemiological Virology	Tony Wawina-Bokalanga et al
Belgium/rega-0322876/2020	EPI_ISL_734516	2020-03-22	UZ Leuven, National Reference Laboratory for Coronaviruses, Laboratory Medicine, Leuven, Belgium	KU Leuven, Rega Institute, Clinical and Epidemiological Virology	Tony Wawina-Bokalanga et al
Belgium/rega-0323867/2020	EPI_ISL_734517	2020-03-23	UZ Leuven, National Reference Laboratory for Coronaviruses, Laboratory Medicine, Leuven, Belgium	KU Leuven, Rega Institute, Clinical and Epidemiological Virology	Tony Wawina-Bokalanga et al
Belgium/rega-0323868/2020	EPI_ISL_734518	2020-03-23	UZ Leuven, National Reference Laboratory for Coronaviruses, Laboratory Medicine, Leuven, Belgium	KU Leuven, Rega Institute, Clinical and Epidemiological Virology	Tony Wawina-Bokalanga et al
Belgium/rega-0323869/2020	EPI_ISL_734519	2020-03-23	UZ Leuven, National Reference Laboratory for Coronaviruses, Laboratory Medicine, Leuven, Belgium	KU Leuven, Rega Institute, Clinical and Epidemiological Virology	Tony Wawina-Bokalanga et al
Belgium/rega-0324870/2020	EPI_ISL_734520	2020-03-24	UZ Leuven, National Reference Laboratory for Coronaviruses, Laboratory Medicine, Leuven, Belgium	KU Leuven, Rega Institute, Clinical and Epidemiological Virology	Tony Wawina-Bokalanga et al
Belgium/rega-0325871/2020	EPI_ISL_734521	2020-03-25	UZ Leuven, National Reference Laboratory for Coronaviruses, Laboratory Medicine, Leuven, Belgium	KU Leuven, Rega Institute, Clinical and Epidemiological Virology	Tony Wawina-Bokalanga et al
Belgium/rega-0325872/2020	EPI_ISL_734522	2020-03-25	UZ Leuven, National Reference Laboratory for Coronaviruses, Laboratory Medicine, Leuven, Belgium	KU Leuven, Rega Institute, Clinical and Epidemiological Virology	Tony Wawina-Bokalanga et al
Belgium/rega-0326873/2020	EPI_ISL_734523	2020-03-26	UZ Leuven, National Reference Laboratory for Coronaviruses, Laboratory Medicine, Leuven, Belgium	KU Leuven, Rega Institute, Clinical and Epidemiological Virology	Tony Wawina-Bokalanga et al
Belgium/rega-0328874/2020	EPI_ISL_734524	2020-03-28	UZ Leuven, National Reference Laboratory for Coronaviruses, Laboratory Medicine, Leuven, Belgium	KU Leuven, Rega Institute, Clinical and Epidemiological Virology	Tony Wawina-Bokalanga et al
Belgium/rega-03291134/2020	EPI_ISL_734486	2020-03-29	UZ Leuven, National Reference Laboratory for Coronaviruses, Laboratory Medicine, Leuven, Belgium	KU Leuven, Rega Institute, Clinical and Epidemiological Virology	Tony Wawina-Bokalanga et al
Belgium/rega-0330875/2020	EPI_ISL_734525	2020-03-30	UZ Leuven, National Reference Laboratory for Coronaviruses, Laboratory Medicine, Leuven, Belgium	KU Leuven, Rega Institute, Clinical and Epidemiological Virology	Tony Wawina-Bokalanga et al
Belgium/rega-0331866/2020	EPI_ISL_734526	2020-03-31	UZ Leuven, National Reference Laboratory for Coronaviruses, Laboratory Medicine, Leuven, Belgium	KU Leuven, Rega Institute, Clinical and Epidemiological Virology	Tony Wawina-Bokalanga et al
Belgium/rega-0331877/2020	EPI_ISL_734527	2020-03-31	UZ Leuven, National Reference Laboratory for Coronaviruses, Laboratory Medicine, Leuven, Belgium	KU Leuven, Rega Institute, Clinical and Epidemiological Virology	Tony Wawina-Bokalanga et al
Belgium/rega-0401878/2020	EPI_ISL_734528	2020-04-01	UZ Leuven, National Reference Laboratory for Coronaviruses, Laboratory Medicine, Leuven, Belgium	KU Leuven, Rega Institute, Clinical and Epidemiological Virology	Tony Wawina-Bokalanga et al
Belgium/rega-0401879/2020	EPI_ISL_734529	2020-04-01	UZ Leuven, National Reference Laboratory for Coronaviruses, Laboratory Medicine, Leuven, Belgium	KU Leuven, Rega Institute, Clinical and Epidemiological Virology	Tony Wawina-Bokalanga et al
Belgium/rega-0401880/2020	EPI_ISL_734530	2020-04-01	UZ Leuven, National Reference Laboratory for Coronaviruses, Laboratory Medicine, Leuven, Belgium	KU Leuven, Rega Institute, Clinical and Epidemiological Virology	Tony Wawina-Bokalanga et al
Belgium/rega-0402881/2020	EPI_ISL_734531	2020-04-02	UZ Leuven, National Reference Laboratory for Coronaviruses, Laboratory Medicine, Leuven, Belgium	KU Leuven, Rega Institute, Clinical and Epidemiological Virology	Tony Wawina-Bokalanga et al
Belgium/rega-0403290/2020	EPI_ISL_464084	2020-04-03	KU Leuven, Rega Institute, Clinical and Epidemiological Virology	KU Leuven, Rega Institute, Clinical and Epidemiological Virology	Tony Wawina-Bokalanga et al
Belgium/rega-0403882/2020	EPI_ISL_734532	2020-04-03	UZ Leuven, National Reference Laboratory for Coronaviruses, Laboratory Medicine, Leuven, Belgium	KU Leuven, Rega Institute, Clinical and Epidemiological Virology	Tony Wawina-Bokalanga et al
Belgium/rega-0403883/2020	EPI_ISL_734533	2020-04-03	UZ Leuven, National Reference Laboratory for Coronaviruses, Laboratory Medicine, Leuven, Belgium	KU Leuven, Rega Institute, Clinical and Epidemiological Virology	Tony Wawina-Bokalanga et al
Belgium/rega-0403884/2020	EPI_ISL_734534	2020-04-03	UZ Leuven, National Reference Laboratory for Coronaviruses, Laboratory Medicine, Leuven, Belgium	KU Leuven, Rega Institute, Clinical and Epidemiological Virology	Tony Wawina-Bokalanga et al
Belgium/rega-0404885/2020	EPI_ISL_734535	2020-04-04	UZ Leuven, National Reference Laboratory for Coronaviruses, Laboratory Medicine, Leuven, Belgium	KU Leuven, Rega Institute, Clinical and Epidemiological Virology	Tony Wawina-Bokalanga et al
Belgium/rega-0405288/2020	EPI_ISL_464082	2020-04-07	KU Leuven, Rega Institute, Clinical and Epidemiological Virology	KU Leuven, Rega Institute, Clinical and Epidemiological Virology	Tony Wawina-Bokalanga et al
Belgium/rega-0405289/2020	EPI_ISL_464083	2020-04-05	KU Leuven, Rega Institute, Clinical and Epidemiological Virology	KU Leuven, Rega Institute, Clinical and Epidemiological Virology	Tony Wawina-Bokalanga et al
Belgium/rega-0406285/2020	EPI_ISL_464079	2020-04-06	KU Leuven, Rega Institute, Clinical and Epidemiological Virology	KU Leuven, Rega Institute, Clinical and Epidemiological Virology	Tony Wawina-Bokalanga et al
Belgium/rega-0406856/2020	EPI_ISL_734536	2020-04-06	UZ Leuven, National Reference Laboratory for Coronaviruses, Laboratory Medicine, Leuven, Belgium	KU Leuven, Rega Institute, Clinical and Epidemiological Virology	Tony Wawina-Bokalanga et al
Belgium/rega-0406886/2020	EPI_ISL_734537	2020-04-06	UZ Leuven, National Reference Laboratory for Coronaviruses, Laboratory Medicine, Leuven, Belgium	KU Leuven, Rega Institute, Clinical and Epidemiological Virology	Tony Wawina-Bokalanga et al
Belgium/rega-0406887/2020	EPI_ISL_734538	2020-04-06	UZ Leuven, National Reference Laboratory for Coronaviruses, Laboratory Medicine, Leuven, Belgium	KU Leuven, Rega Institute, Clinical and Epidemiological Virology	Tony Wawina-Bokalanga et al
Belgium/rega-0406888/2020	EPI_ISL_734539	2020-04-06	UZ Leuven, National Reference Laboratory for Coronaviruses, Laboratory Medicine, Leuven, Belgium	KU Leuven, Rega Institute, Clinical and Epidemiological Virology	Tony Wawina-Bokalanga et al
Belgium/rega-0407282/2020	EPI_ISL_464076	2020-04-07	KU Leuven, Rega Institute, Clinical and Epidemiological Virology	KU Leuven, Rega Institute, Clinical and Epidemiological Virology	Tony Wawina-Bokalanga et al
Belgium/rega-0407283/2020	EPI_ISL_464077	2020-04-07	KU Leuven, Rega Institute, Clinical and Epidemiological Virology	KU Leuven, Rega Institute, Clinical and Epidemiological Virology	Tony Wawina-Bokalanga et al
Belgium/rega-0407287/2020	EPI_ISL_464081	2020-04-07	KU Leuven, Rega Institute, Clinical and Epidemiological Virology	KU Leuven, Rega Institute, Clinical and Epidemiological Virology	Tony Wawina-Bokalanga et al
Belgium/rega-0407889/2020	EPI_ISL_734540	2020-04-07	UZ Leuven, National Reference Laboratory for Coronaviruses, Laboratory Medicine, Leuven, Belgium	KU Leuven, Rega Institute, Clinical and Epidemiological Virology	Tony Wawina-Bokalanga et al
Belgium/rega-0407890/2020	EPI_ISL_734541	2020-04-07	UZ Leuven, National Reference Laboratory for Coronaviruses, Laboratory Medicine, Leuven, Belgium	KU Leuven, Rega Institute, Clinical and Epidemiological Virology	Tony Wawina-Bokalanga et al
Belgium/rega-0407891/2020	EPI_ISL_734542	2020-04-07	UZ Leuven, National Reference Laboratory for Coronaviruses, Laboratory Medicine, Leuven, Belgium	KU Leuven, Rega Institute, Clinical and Epidemiological Virology	Tony Wawina-Bokalanga et al
Belgium/rega-0407892/2020	EPI_ISL_734543	2020-04-07	UZ Leuven, National Reference Laboratory for Coronaviruses, Laboratory Medicine, Leuven, Belgium	KU Leuven, Rega Institute, Clinical and Epidemiological Virology	Tony Wawina-Bokalanga et al
Belgium/rega-0408281/2020	EPI_ISL_464075	2020-04-08	KU Leuven, Rega Institute, Clinical and Epidemiological Virology	KU Leuven, Rega Institute, Clinical and Epidemiological Virology	Tony Wawina-Bokalanga et al
Belgium/rega-0408284/2020	EPI_ISL_464078	2020-04-08	KU Leuven, Rega Institute, Clinical and Epidemiological Virology	KU Leuven, Rega Institute, Clinical and Epidemiological Virology	Tony Wawina-Bokalanga et al
Belgium/rega-0408286/2020	EPI_ISL_464080	2020-04-08	KU Leuven, Rega Institute, Clinical and Epidemiological Virology	KU Leuven, Rega Institute, Clinical and Epidemiological Virology	Tony Wawina-Bokalanga et al
Belgium/rega-0408689/2020	EPI_ISL_734544	2020-04-08	UZ Leuven, National Reference Laboratory for Coronaviruses, Laboratory Medicine, Leuven, Belgium	KU Leuven, Rega Institute, Clinical and Epidemiological Virology	Tony Wawina-Bokalanga et al
Belgium/rega-0408893/2020	EPI_ISL_734545	2020-04-08	UZ Leuven, National Reference Laboratory for Coronaviruses, Laboratory Medicine, Leuven, Belgium	KU Leuven, Rega Institute, Clinical and Epidemiological Virology	Tony Wawina-Bokalanga et al
Belgium/rega-0408894/2020	EPI_ISL_734546	2020-04-08	UZ Leuven, National Reference Laboratory for Coronaviruses, Laboratory Medicine, Leuven, Belgium	KU Leuven, Rega Institute, Clinical and Epidemiological Virology	Tony Wawina-Bokalanga et al
Belgium/rega-0408895/2020	EPI_ISL_734547	2020-04-08	UZ Leuven, National Reference Laboratory for Coronaviruses, Laboratory Medicine, Leuven, Belgium	KU Leuven, Rega Institute, Clinical and Epidemiological Virology	Tony Wawina-Bokalanga et al
Belgium/rega-0408896/2020	EPI_ISL_734548	2020-04-08	UZ Leuven, National Reference Laboratory for Coronaviruses, Laboratory Medicine, Leuven, Belgium	KU Leuven, Rega Institute, Clinical and Epidemiological Virology	Tony Wawina-Bokalanga et al
Belgium/rega-0408897/2020	EPI_ISL_734549	2020-04-08	UZ Leuven, National Reference Laboratory for Coronaviruses, Laboratory Medicine, Leuven, Belgium	KU Leuven, Rega Institute, Clinical and Epidemiological Virology	Tony Wawina-Bokalanga et al
Belgium/rega-0409431/2020	EPI_ISL_476941	2020-04-09	KU Leuven, Rega Institute, Clinical and Epidemiological Virology	KU Leuven, Rega Institute, Clinical and Epidemiological Virology	Tony Wawina-Bokalanga et al
Belgium/rega-0409433/2020	EPI_ISL_476942	2020-04-09	KU Leuven, Rega Institute, Clinical and Epidemiological Virology	KU Leuven, Rega Institute, Clinical and Epidemiological Virology	Tony Wawina-Bokalanga et al
Belgium/rega-0409434/2020	EPI_ISL_476943	2020-04-09	KU Leuven, Rega Institute, Clinical and Epidemiological Virology	KU Leuven, Rega Institute, Clinical and Epidemiological Virology	Tony Wawina-Bokalanga et al
Belgium/rega-0409435/2020	EPI_ISL_476944	2020-04-09	KU Leuven, Rega Institute, Clinical and Epidemiological Virology	KU Leuven, Rega Institute, Clinical and Epidemiological Virology	Tony Wawina-Bokalanga et al
Belgium/rega-0409436/2020	EPI_ISL_476945	2020-04-09	KU Leuven, Rega Institute, Clinical and Epidemiological Virology	KU Leuven, Rega Institute, Clinical and Epidemiological Virology	Tony Wawina-Bokalanga et al
Belgium/rega-0409437/2020	EPI_ISL_476946	2020-04-09	KU Leuven, Rega Institute, Clinical and Epidemiological Virology	KU Leuven, Rega Institute, Clinical and Epidemiological Virology	Tony Wawina-Bokalanga et al
Belgium/rega-0409438/2020	EPI_ISL_476947	2020-04-09	KU Leuven, Rega Institute, Clinical and Epidemiological Virology	KU Leuven, Rega Institute, Clinical and Epidemiological Virology	Tony Wawina-Bokalanga et al
Belgium/rega-0409439/2020	EPI_ISL_476948	2020-04-09	KU Leuven, Rega Institute, Clinical and Epidemiological Virology	KU Leuven, Rega Institute, Clinical and Epidemiological Virology	Tony Wawina-Bokalanga et al
Belgium/rega-0409497/2020	EPI_ISL_476949	2020-04-09	KU Leuven, Rega Institute, Clinical and Epidemiological Virology	KU Leuven, Rega Institute, Clinical and Epidemiological Virology	Tony Wawina-Bokalanga et al
Belgium/rega-0409560/2020	EPI_ISL_734550	2020-04-09	UZ Leuven, National Reference Laboratory for Coronaviruses, Laboratory Medicine, Leuven, Belgium	KU Leuven, Rega Institute, Clinical and Epidemiological Virology	Tony Wawina-Bokalanga et al
Belgium/rega-0409561/2020	EPI_ISL_734551	2020-04-09	UZ Leuven, National Reference Laboratory for Coronaviruses, Laboratory Medicine, Leuven, Belgium	KU Leuven, Rega Institute, Clinical and Epidemiological Virology	Tony Wawina-Bokalanga et al
Belgium/rega-0409562/2020	EPI_ISL_734552	2020-04-09	UZ Leuven, National Reference Laboratory for Coronaviruses, Laboratory Medicine, Leuven, Belgium	KU Leuven, Rega Institute, Clinical and Epidemiological Virology	Tony Wawina-Bokalanga et al
Belgium/rega-0409563/2020	EPI_ISL_734553	2020-04-09	UZ Leuven, National Reference Laboratory for Coronaviruses, Laboratory Medicine, Leuven, Belgium	KU Leuven, Rega Institute, Clinical and Epidemiological Virology	Tony Wawina-Bokalanga et al
Belgium/rega-0409564/2020	EPI_ISL_734554	2020-04-09	UZ Leuven, National Reference Laboratory for Coronaviruses, Laboratory Medicine, Leuven, Belgium	KU Leuven, Rega Institute, Clinical and Epidemiological Virology	Tony Wawina-Bokalanga et al
Belgium/rega-0409565/2020	EPI_ISL_734555	2020-04-09	UZ Leuven, National Reference Laboratory for Coronaviruses, Laboratory Medicine, Leuven, Belgium	KU Leuven, Rega Institute, Clinical and Epidemiological Virology	Tony Wawina-Bokalanga et al
Belgium/rega-0409566/2020	EPI_ISL_734556	2020-04-09	UZ Leuven, National Reference Laboratory for Coronaviruses, Laboratory Medicine, Leuven, Belgium	KU Leuven, Rega Institute, Clinical and Epidemiological Virology	Tony Wawina-Bokalanga et al
Belgium/rega-0409567/2020	EPI_ISL_734557	2020-04-09	UZ Leuven, National Reference Laboratory for Coronaviruses, Laboratory Medicine, Leuven, Belgium	KU Leuven, Rega Institute, Clinical and Epidemiological Virology	Tony Wawina-Bokalanga et al
Belgium/rega-0409568/2020	EPI_ISL_734558	2020-04-09	UZ Leuven, National Reference Laboratory for Coronaviruses, Laboratory Medicine, Leuven, Belgium	KU Leuven, Rega Institute, Clinical and Epidemiological Virology	Tony Wawina-Bokalanga et al
Belgium/rega-0409569/2020	EPI_ISL_734559	2020-04-09	UZ Leuven, National Reference Laboratory for Coronaviruses, Laboratory Medicine, Leuven, Belgium	KU Leuven, Rega Institute, Clinical and Epidemiological Virology	Tony Wawina-Bokalanga et al
Belgium/rega-0409682/2020	EPI_ISL_738208	2020-04-09	UZ Leuven, National Reference Laboratory for Coronaviruses, Laboratory Medicine, Leuven, Belgium	KU Leuven, Rega Institute, Clinical and Epidemiological Virology	Tony Wawina-Bokalanga et al
Belgium/rega-0409683/2020	EPI_ISL_738209	2020-04-09	UZ Leuven, National Reference Laboratory for Coronaviruses, Laboratory Medicine, Leuven, Belgium	KU Leuven, Rega Institute, Clinical and Epidemiological Virology	Tony Wawina-Bokalanga et al
Belgium/rega-0410570/2020	EPI_ISL_734560	2020-04-10	UZ Leuven, National Reference Laboratory for Coronaviruses, Laboratory Medicine, Leuven, Belgium	KU Leuven, Rega Institute, Clinical and Epidemiological Virology	Tony Wawina-Bokalanga et al
Belgium/rega-0410571/2020	EPI_ISL_734561	2020-04-10	UZ Leuven, National Reference Laboratory for Coronaviruses, Laboratory Medicine, Leuven, Belgium	KU Leuven, Rega Institute, Clinical and Epidemiological Virology	Tony Wawina-Bokalanga et al
Belgium/rega-0410572/2020	EPI_ISL_734562	2020-04-10	UZ Leuven, National Reference Laboratory for Coronaviruses, Laboratory Medicine, Leuven, Belgium	KU Leuven, Rega Institute, Clinical and Epidemiological Virology	Tony Wawina-Bokalanga et al
Belgium/rega-0410573/2020	EPI_ISL_734563	2020-04-10	UZ Leuven, National Reference Laboratory for Coronaviruses, Laboratory Medicine, Leuven, Belgium	KU Leuven, Rega Institute, Clinical and Epidemiological Virology	Tony Wawina-Bokalanga et al
Belgium/rega-0410574/2020	EPI_ISL_734564	2020-04-10	UZ Leuven, National Reference Laboratory for Coronaviruses, Laboratory Medicine, Leuven, Belgium	KU Leuven, Rega Institute, Clinical and Epidemiological Virology	Tony Wawina-Bokalanga et al
Belgium/rega-0411440/2020	EPI_ISL_476950	2020-04-11	KU Leuven, Rega Institute, Clinical and Epidemiological Virology	KU Leuven, Rega Institute, Clinical and Epidemiological Virology	Tony Wawina-Bokalanga et al
Belgium/rega-0411441/2020	EPI_ISL_476951	2020-04-11	KU Leuven, Rega Institute, Clinical and Epidemiological Virology	KU Leuven, Rega Institute, Clinical and Epidemiological Virology	Tony Wawina-Bokalanga et al
Belgium/rega-0411442/2020	EPI_ISL_476952	2020-04-11	KU Leuven, Rega Institute, Clinical and Epidemiological Virology	KU Leuven, Rega Institute, Clinical and Epidemiological Virology	Tony Wawina-Bokalanga et al
Belgium/rega-0411443/2020	EPI_ISL_476953	2020-04-11	KU Leuven, Rega Institute, Clinical and Epidemiological Virology	KU Leuven, Rega Institute, Clinical and Epidemiological Virology	Tony Wawina-Bokalanga et al
Belgium/rega-0411444/2020	EPI_ISL_476954	2020-04-11	KU Leuven, Rega Institute, Clinical and Epidemiological Virology	KU Leuven, Rega Institute, Clinical and Epidemiological Virology	Tony Wawina-Bokalanga et al
Belgium/rega-0411445/2020	EPI_ISL_476955	2020-04-11	KU Leuven, Rega Institute, Clinical and Epidemiological Virology	KU Leuven, Rega Institute, Clinical and Epidemiological Virology	Tony Wawina-Bokalanga et al
Belgium/rega-0411446/2020	EPI_ISL_476956	2020-04-11	KU Leuven, Rega Institute, Clinical and Epidemiological Virology	KU Leuven, Rega Institute, Clinical and Epidemiological Virology	Tony Wawina-Bokalanga et al
Belgium/rega-0411447/2020	EPI_ISL_476957	2020-04-11	KU Leuven, Rega Institute, Clinical and Epidemiological Virology	KU Leuven, Rega Institute, Clinical and Epidemiological Virology	Tony Wawina-Bokalanga et al
Belgium/rega-0411448/2020	EPI_ISL_476958	2020-04-11	KU Leuven, Rega Institute, Clinical and Epidemiological Virology	KU Leuven, Rega Institute, Clinical and Epidemiological Virology	Tony Wawina-Bokalanga et al
Belgium/rega-0411449/2020	EPI_ISL_476959	2020-04-11	KU Leuven, Rega Institute, Clinical and Epidemiological Virology	KU Leuven, Rega Institute, Clinical and Epidemiological Virology	Tony Wawina-Bokalanga et al
Belgium/rega-0411450/2020	EPI_ISL_476960	2020-04-11	KU Leuven, Rega Institute, Clinical and Epidemiological Virology	KU Leuven, Rega Institute, Clinical and Epidemiological Virology	Tony Wawina-Bokalanga et al
Belgium/rega-0411451/2020	EPI_ISL_476961	2020-04-11	KU Leuven, Rega Institute, Clinical and Epidemiological Virology	KU Leuven, Rega Institute, Clinical and Epidemiological Virology	Tony Wawina-Bokalanga et al
Belgium/rega-0411452/2020	EPI_ISL_476962	2020-04-11	KU Leuven, Rega Institute, Clinical and Epidemiological Virology	KU Leuven, Rega Institute, Clinical and Epidemiological Virology	Tony Wawina-Bokalanga et al
Belgium/rega-0411453/2020	EPI_ISL_476963	2020-04-11	KU Leuven, Rega Institute, Clinical and Epidemiological Virology	KU Leuven, Rega Institute, Clinical and Epidemiological Virology	Tony Wawina-Bokalanga et al
Belgium/rega-0411454/2020	EPI_ISL_476964	2020-04-11	KU Leuven, Rega Institute, Clinical and Epidemiological Virology	KU Leuven, Rega Institute, Clinical and Epidemiological Virology	Tony Wawina-Bokalanga et al
Belgium/rega-0411455/2020	EPI_ISL_476965	2020-04-11	KU Leuven, Rega Institute, Clinical and Epidemiological Virology	KU Leuven, Rega Institute, Clinical and Epidemiological Virology	Tony Wawina-Bokalanga et al
Belgium/rega-0411456/2020	EPI_ISL_476966	2020-04-11	KU Leuven, Rega Institute, Clinical and Epidemiological Virology	KU Leuven, Rega Institute, Clinical and Epidemiological Virology	Tony Wawina-Bokalanga et al
Belgium/rega-0411457/2020	EPI_ISL_476967	2020-04-11	KU Leuven, Rega Institute, Clinical and Epidemiological Virology	KU Leuven, Rega Institute, Clinical and Epidemiological Virology	Tony Wawina-Bokalanga et al
Belgium/rega-0411458/2020	EPI_ISL_476968	2020-04-11	KU Leuven, Rega Institute, Clinical and Epidemiological Virology	KU Leuven, Rega Institute, Clinical and Epidemiological Virology	Tony Wawina-Bokalanga et al
Belgium/rega-0411459/2020	EPI_ISL_476969	2020-04-11	KU Leuven, Rega Institute, Clinical and Epidemiological Virology	KU Leuven, Rega Institute, Clinical and Epidemiological Virology	Tony Wawina-Bokalanga et al
Belgium/rega-0411460/2020	EPI_ISL_476970	2020-04-11	KU Leuven, Rega Institute, Clinical and Epidemiological Virology	KU Leuven, Rega Institute, Clinical and Epidemiological Virology	Tony Wawina-Bokalanga et al
Belgium/rega-0411461/2020	EPI_ISL_476971	2020-04-11	KU Leuven, Rega Institute, Clinical and Epidemiological Virology	KU Leuven, Rega Institute, Clinical and Epidemiological Virology	Tony Wawina-Bokalanga et al
Belgium/rega-0411462/2020	EPI_ISL_476972	2020-04-11	KU Leuven, Rega Institute, Clinical and Epidemiological Virology	KU Leuven, Rega Institute, Clinical and Epidemiological Virology	Tony Wawina-Bokalanga et al
Belgium/rega-0411463/2020	EPI_ISL_476973	2020-04-11	KU Leuven, Rega Institute, Clinical and Epidemiological Virology	KU Leuven, Rega Institute, Clinical and Epidemiological Virology	Tony Wawina-Bokalanga et al
Belgium/rega-0411464/2020	EPI_ISL_476974	2020-04-11	KU Leuven, Rega Institute, Clinical and Epidemiological Virology	KU Leuven, Rega Institute, Clinical and Epidemiological Virology	Tony Wawina-Bokalanga et al
Belgium/rega-0411465/2020	EPI_ISL_476975	2020-04-11	KU Leuven, Rega Institute, Clinical and Epidemiological Virology	KU Leuven, Rega Institute, Clinical and Epidemiological Virology	Tony Wawina-Bokalanga et al
Belgium/rega-0411466/2020	EPI_ISL_476976	2020-04-11	KU Leuven, Rega Institute, Clinical and Epidemiological Virology	KU Leuven, Rega Institute, Clinical and Epidemiological Virology	Tony Wawina-Bokalanga et al
Belgium/rega-0411467/2020	EPI_ISL_476977	2020-04-11	KU Leuven, Rega Institute, Clinical and Epidemiological Virology	KU Leuven, Rega Institute, Clinical and Epidemiological Virology	Tony Wawina-Bokalanga et al
Belgium/rega-0411468/2020	EPI_ISL_476978	2020-04-11	KU Leuven, Rega Institute, Clinical and Epidemiological Virology	KU Leuven, Rega Institute, Clinical and Epidemiological Virology	Tony Wawina-Bokalanga et al
Belgium/rega-0411469/2020	EPI_ISL_476979	2020-04-11	KU Leuven, Rega Institute, Clinical and Epidemiological Virology	KU Leuven, Rega Institute, Clinical and Epidemiological Virology	Tony Wawina-Bokalanga et al
Belgium/rega-0411470/2020	EPI_ISL_476980	2020-04-11	KU Leuven, Rega Institute, Clinical and Epidemiological Virology	KU Leuven, Rega Institute, Clinical and Epidemiological Virology	Tony Wawina-Bokalanga et al
Belgium/rega-0411471/2020	EPI_ISL_476981	2020-04-11	KU Leuven, Rega Institute, Clinical and Epidemiological Virology	KU Leuven, Rega Institute, Clinical and Epidemiological Virology	Tony Wawina-Bokalanga et al
Belgium/rega-0411472/2020	EPI_ISL_476982	2020-04-11	KU Leuven, Rega Institute, Clinical and Epidemiological Virology	KU Leuven, Rega Institute, Clinical and Epidemiological Virology	Tony Wawina-Bokalanga et al
Belgium/rega-0411672/2020	EPI_ISL_738210	2020-04-11	UZ Leuven, National Reference Laboratory for Coronaviruses, Laboratory Medicine, Leuven, Belgium	KU Leuven, Rega Institute, Clinical and Epidemiological Virology	Tony Wawina-Bokalanga et al
Belgium/rega-0411898/2020	EPI_ISL_734565	2020-04-11	UZ Leuven, National Reference Laboratory for Coronaviruses, Laboratory Medicine, Leuven, Belgium	KU Leuven, Rega Institute, Clinical and Epidemiological Virology	Tony Wawina-Bokalanga et al
Belgium/rega-0411899/2020	EPI_ISL_734566	2020-04-11	UZ Leuven, National Reference Laboratory for Coronaviruses, Laboratory Medicine, Leuven, Belgium	KU Leuven, Rega Institute, Clinical and Epidemiological Virology	Tony Wawina-Bokalanga et al
Belgium/rega-0412901/2020	EPI_ISL_734567	2020-04-12	UZ Leuven, National Reference Laboratory for Coronaviruses, Laboratory Medicine, Leuven, Belgium	KU Leuven, Rega Institute, Clinical and Epidemiological Virology	Tony Wawina-Bokalanga et al
Belgium/rega-0413576/2020	EPI_ISL_734568	2020-04-13	UZ Leuven, National Reference Laboratory for Coronaviruses, Laboratory Medicine, Leuven, Belgium	KU Leuven, Rega Institute, Clinical and Epidemiological Virology	Tony Wawina-Bokalanga et al
Belgium/rega-0413577/2020	EPI_ISL_734569	2020-04-13	UZ Leuven, National Reference Laboratory for Coronaviruses, Laboratory Medicine, Leuven, Belgium	KU Leuven, Rega Institute, Clinical and Epidemiological Virology	Tony Wawina-Bokalanga et al
Belgium/rega-0413578/2020	EPI_ISL_734570	2020-04-13	UZ Leuven, National Reference Laboratory for Coronaviruses, Laboratory Medicine, Leuven, Belgium	KU Leuven, Rega Institute, Clinical and Epidemiological Virology	Tony Wawina-Bokalanga et al
Belgium/rega-0413579/2020	EPI_ISL_734571	2020-04-13	UZ Leuven, National Reference Laboratory for Coronaviruses, Laboratory Medicine, Leuven, Belgium	KU Leuven, Rega Institute, Clinical and Epidemiological Virology	Tony Wawina-Bokalanga et al
Belgium/rega-0414473/2020	EPI_ISL_476983	2020-04-14	KU Leuven, Rega Institute, Clinical and Epidemiological Virology	KU Leuven, Rega Institute, Clinical and Epidemiological Virology	Tony Wawina-Bokalanga et al
Belgium/rega-0414474/2020	EPI_ISL_476984	2020-04-14	KU Leuven, Rega Institute, Clinical and Epidemiological Virology	KU Leuven, Rega Institute, Clinical and Epidemiological Virology	Tony Wawina-Bokalanga et al
Belgium/rega-0414475/2020	EPI_ISL_476985	2020-04-14	KU Leuven, Rega Institute, Clinical and Epidemiological Virology	KU Leuven, Rega Institute, Clinical and Epidemiological Virology	Tony Wawina-Bokalanga et al
Belgium/rega-0414476/2020	EPI_ISL_476986	2020-04-14	KU Leuven, Rega Institute, Clinical and Epidemiological Virology	KU Leuven, Rega Institute, Clinical and Epidemiological Virology	Tony Wawina-Bokalanga et al
Belgium/rega-0414477/2020	EPI_ISL_476987	2020-04-14	KU Leuven, Rega Institute, Clinical and Epidemiological Virology	KU Leuven, Rega Institute, Clinical and Epidemiological Virology	Tony Wawina-Bokalanga et al
Belgium/rega-0414478/2020	EPI_ISL_476988	2020-04-14	KU Leuven, Rega Institute, Clinical and Epidemiological Virology	KU Leuven, Rega Institute, Clinical and Epidemiological Virology	Tony Wawina-Bokalanga et al
Belgium/rega-0414479/2020	EPI_ISL_476989	2020-04-14	KU Leuven, Rega Institute, Clinical and Epidemiological Virology	KU Leuven, Rega Institute, Clinical and Epidemiological Virology	Tony Wawina-Bokalanga et al
Belgium/rega-0414489/2020	EPI_ISL_734572	2020-04-14	UZ Leuven, National Reference Laboratory for Coronaviruses, Laboratory Medicine, Leuven, Belgium	KU Leuven, Rega Institute, Clinical and Epidemiological Virology	Tony Wawina-Bokalanga et al
Belgium/rega-0414490/2020	EPI_ISL_734573	2020-04-14	UZ Leuven, National Reference Laboratory for Coronaviruses, Laboratory Medicine, Leuven, Belgium	KU Leuven, Rega Institute, Clinical and Epidemiological Virology	Tony Wawina-Bokalanga et al
Belgium/rega-0414491/2020	EPI_ISL_734574	2020-04-14	UZ Leuven, National Reference Laboratory for Coronaviruses, Laboratory Medicine, Leuven, Belgium	KU Leuven, Rega Institute, Clinical and Epidemiological Virology	Tony Wawina-Bokalanga et al
Belgium/rega-0414492/2020	EPI_ISL_734575	2020-04-14	UZ Leuven, National Reference Laboratory for Coronaviruses, Laboratory Medicine, Leuven, Belgium	KU Leuven, Rega Institute, Clinical and Epidemiological Virology	Tony Wawina-Bokalanga et al
Belgium/rega-0414493/2020	EPI_ISL_734576	2020-04-14	UZ Leuven, National Reference Laboratory for Coronaviruses, Laboratory Medicine, Leuven, Belgium	KU Leuven, Rega Institute, Clinical and Epidemiological Virology	Tony Wawina-Bokalanga et al
Belgium/rega-0414494/2020	EPI_ISL_734577	2020-04-14	UZ Leuven, National Reference Laboratory for Coronaviruses, Laboratory Medicine, Leuven, Belgium	KU Leuven, Rega Institute, Clinical and Epidemiological Virology	Tony Wawina-Bokalanga et al
Belgium/rega-0414495/2020	EPI_ISL_734578	2020-04-14	UZ Leuven, National Reference Laboratory for Coronaviruses, Laboratory Medicine, Leuven, Belgium	KU Leuven, Rega Institute, Clinical and Epidemiological Virology	Tony Wawina-Bokalanga et al
Belgium/rega-0414580/2020	EPI_ISL_734579	2020-04-14	UZ Leuven, National Reference Laboratory for Coronaviruses, Laboratory Medicine, Leuven, Belgium	KU Leuven, Rega Institute, Clinical and Epidemiological Virology	Tony Wawina-Bokalanga et al
Belgium/rega-0414582/2020	EPI_ISL_734580	2020-04-14	UZ Leuven, National Reference Laboratory for Coronaviruses, Laboratory Medicine, Leuven, Belgium	KU Leuven, Rega Institute, Clinical and Epidemiological Virology	Tony Wawina-Bokalanga et al
Belgium/rega-0414583/2020	EPI_ISL_734581	2020-04-14	UZ Leuven, National Reference Laboratory for Coronaviruses, Laboratory Medicine, Leuven, Belgium	KU Leuven, Rega Institute, Clinical and Epidemiological Virology	Tony Wawina-Bokalanga et al
Belgium/rega-0414584/2020	EPI_ISL_734582	2020-04-14	UZ Leuven, National Reference Laboratory for Coronaviruses, Laboratory Medicine, Leuven, Belgium	KU Leuven, Rega Institute, Clinical and Epidemiological Virology	Tony Wawina-Bokalanga et al
Belgium/rega-0414676/2020	EPI_ISL_738211	2020-04-14	UZ Leuven, National Reference Laboratory for Coronaviruses, Laboratory Medicine, Leuven, Belgium	KU Leuven, Rega Institute, Clinical and Epidemiological Virology	Tony Wawina-Bokalanga et al
Belgium/rega-0414677/2020	EPI_ISL_738212	2020-04-14	UZ Leuven, National Reference Laboratory for Coronaviruses, Laboratory Medicine, Leuven, Belgium	KU Leuven, Rega Institute, Clinical and Epidemiological Virology	Tony Wawina-Bokalanga et al
Belgium/rega-0414678/2020	EPI_ISL_738213	2020-04-14	UZ Leuven, National Reference Laboratory for Coronaviruses, Laboratory Medicine, Leuven, Belgium	KU Leuven, Rega Institute, Clinical and Epidemiological Virology	Tony Wawina-Bokalanga et al
Belgium/rega-0414902/2020	EPI_ISL_734583	2020-04-14	UZ Leuven, National Reference Laboratory for Coronaviruses, Laboratory Medicine, Leuven, Belgium	KU Leuven, Rega Institute, Clinical and Epidemiological Virology	Tony Wawina-Bokalanga et al
Belgium/rega-0414903/2020	EPI_ISL_734584	2020-04-14	UZ Leuven, National Reference Laboratory for Coronaviruses, Laboratory Medicine, Leuven, Belgium	KU Leuven, Rega Institute, Clinical and Epidemiological Virology	Tony Wawina-Bokalanga et al
Belgium/rega-0414904/2020	EPI_ISL_734585	2020-04-14	UZ Leuven, National Reference Laboratory for Coronaviruses, Laboratory Medicine, Leuven, Belgium	KU Leuven, Rega Institute, Clinical and Epidemiological Virology	Tony Wawina-Bokalanga et al
Belgium/rega-0415905/2020	EPI_ISL_734586	2020-04-15	UZ Leuven, National Reference Laboratory for Coronaviruses, Laboratory Medicine, Leuven, Belgium	KU Leuven, Rega Institute, Clinical and Epidemiological Virology	Tony Wawina-Bokalanga et al
Belgium/rega-0415906/2020	EPI_ISL_734587	2020-04-15	UZ Leuven, National Reference Laboratory for Coronaviruses, Laboratory Medicine, Leuven, Belgium	KU Leuven, Rega Institute, Clinical and Epidemiological Virology	Tony Wawina-Bokalanga et al
Belgium/rega-0416496/2020	EPI_ISL_734588	2020-04-16	UZ Leuven, National Reference Laboratory for Coronaviruses, Laboratory Medicine, Leuven, Belgium	KU Leuven, Rega Institute, Clinical and Epidemiological Virology	Tony Wawina-Bokalanga et al
Belgium/rega-0416497/2020	EPI_ISL_734589	2020-04-16	UZ Leuven, National Reference Laboratory for Coronaviruses, Laboratory Medicine, Leuven, Belgium	KU Leuven, Rega Institute, Clinical and Epidemiological Virology	Tony Wawina-Bokalanga et al
Belgium/rega-0416498/2020	EPI_ISL_734590	2020-04-16	UZ Leuven, National Reference Laboratory for Coronaviruses, Laboratory Medicine, Leuven, Belgium	KU Leuven, Rega Institute, Clinical and Epidemiological Virology	Tony Wawina-Bokalanga et al
Belgium/rega-0416499/2020	EPI_ISL_734591	2020-04-16	UZ Leuven, National Reference Laboratory for Coronaviruses, Laboratory Medicine, Leuven, Belgium	KU Leuven, Rega Institute, Clinical and Epidemiological Virology	Tony Wawina-Bokalanga et al
Belgium/rega-0416500/2020	EPI_ISL_734592	2020-04-16	UZ Leuven, National Reference Laboratory for Coronaviruses, Laboratory Medicine, Leuven, Belgium	KU Leuven, Rega Institute, Clinical and Epidemiological Virology	Tony Wawina-Bokalanga et al
Belgium/rega-0416501/2020	EPI_ISL_734593	2020-04-16	UZ Leuven, National Reference Laboratory for Coronaviruses, Laboratory Medicine, Leuven, Belgium	KU Leuven, Rega Institute, Clinical and Epidemiological Virology	Tony Wawina-Bokalanga et al
Belgium/rega-0416502/2020	EPI_ISL_734594	2020-04-16	UZ Leuven, National Reference Laboratory for Coronaviruses, Laboratory Medicine, Leuven, Belgium	KU Leuven, Rega Institute, Clinical and Epidemiological Virology	Tony Wawina-Bokalanga et al
Belgium/rega-0416907/2020	EPI_ISL_734595	2020-04-16	UZ Leuven, National Reference Laboratory for Coronaviruses, Laboratory Medicine, Leuven, Belgium	KU Leuven, Rega Institute, Clinical and Epidemiological Virology	Tony Wawina-Bokalanga et al
Belgium/rega-0417503/2020	EPI_ISL_734596	2020-04-17	UZ Leuven, National Reference Laboratory for Coronaviruses, Laboratory Medicine, Leuven, Belgium	KU Leuven, Rega Institute, Clinical and Epidemiological Virology	Tony Wawina-Bokalanga et al
Belgium/rega-0417504/2020	EPI_ISL_734597	2020-04-17	UZ Leuven, National Reference Laboratory for Coronaviruses, Laboratory Medicine, Leuven, Belgium	KU Leuven, Rega Institute, Clinical and Epidemiological Virology	Tony Wawina-Bokalanga et al
Belgium/rega-0417505/2020	EPI_ISL_734598	2020-04-17	UZ Leuven, National Reference Laboratory for Coronaviruses, Laboratory Medicine, Leuven, Belgium	KU Leuven, Rega Institute, Clinical and Epidemiological Virology	Tony Wawina-Bokalanga et al
Belgium/rega-0417507/2020	EPI_ISL_734599	2020-04-17	UZ Leuven, National Reference Laboratory for Coronaviruses, Laboratory Medicine, Leuven, Belgium	KU Leuven, Rega Institute, Clinical and Epidemiological Virology	Tony Wawina-Bokalanga et al
Belgium/rega-0417508/2020	EPI_ISL_734600	2020-04-17	UZ Leuven, National Reference Laboratory for Coronaviruses, Laboratory Medicine, Leuven, Belgium	KU Leuven, Rega Institute, Clinical and Epidemiological Virology	Tony Wawina-Bokalanga et al
Belgium/rega-0417509/2020	EPI_ISL_734601	2020-04-17	UZ Leuven, National Reference Laboratory for Coronaviruses, Laboratory Medicine, Leuven, Belgium	KU Leuven, Rega Institute, Clinical and Epidemiological Virology	Tony Wawina-Bokalanga et al
Belgium/rega-0417510/2020	EPI_ISL_734602	2020-04-17	UZ Leuven, National Reference Laboratory for Coronaviruses, Laboratory Medicine, Leuven, Belgium	KU Leuven, Rega Institute, Clinical and Epidemiological Virology	Tony Wawina-Bokalanga et al
Belgium/rega-0417511/2020	EPI_ISL_734603	2020-04-17	UZ Leuven, National Reference Laboratory for Coronaviruses, Laboratory Medicine, Leuven, Belgium	KU Leuven, Rega Institute, Clinical and Epidemiological Virology	Tony Wawina-Bokalanga et al
Belgium/rega-0417512/2020	EPI_ISL_734604	2020-04-17	UZ Leuven, National Reference Laboratory for Coronaviruses, Laboratory Medicine, Leuven, Belgium	KU Leuven, Rega Institute, Clinical and Epidemiological Virology	Tony Wawina-Bokalanga et al
Belgium/rega-0417513/2020	EPI_ISL_734605	2020-04-17	UZ Leuven, National Reference Laboratory for Coronaviruses, Laboratory Medicine, Leuven, Belgium	KU Leuven, Rega Institute, Clinical and Epidemiological Virology	Tony Wawina-Bokalanga et al
Belgium/rega-0417514/2020	EPI_ISL_734606	2020-04-17	UZ Leuven, National Reference Laboratory for Coronaviruses, Laboratory Medicine, Leuven, Belgium	KU Leuven, Rega Institute, Clinical and Epidemiological Virology	Tony Wawina-Bokalanga et al
Belgium/rega-0417515/2020	EPI_ISL_734607	2020-04-17	UZ Leuven, National Reference Laboratory for Coronaviruses, Laboratory Medicine, Leuven, Belgium	KU Leuven, Rega Institute, Clinical and Epidemiological Virology	Tony Wawina-Bokalanga et al
Belgium/rega-0417516/2020	EPI_ISL_734608	2020-04-17	UZ Leuven, National Reference Laboratory for Coronaviruses, Laboratory Medicine, Leuven, Belgium	KU Leuven, Rega Institute, Clinical and Epidemiological Virology	Tony Wawina-Bokalanga et al
Belgium/rega-0417517/2020	EPI_ISL_734609	2020-04-17	UZ Leuven, National Reference Laboratory for Coronaviruses, Laboratory Medicine, Leuven, Belgium	KU Leuven, Rega Institute, Clinical and Epidemiological Virology	Tony Wawina-Bokalanga et al
Belgium/rega-0417518/2020	EPI_ISL_734610	2020-04-17	UZ Leuven, National Reference Laboratory for Coronaviruses, Laboratory Medicine, Leuven, Belgium	KU Leuven, Rega Institute, Clinical and Epidemiological Virology	Tony Wawina-Bokalanga et al
Belgium/rega-0417519/2020	EPI_ISL_734611	2020-04-17	UZ Leuven, National Reference Laboratory for Coronaviruses, Laboratory Medicine, Leuven, Belgium	KU Leuven, Rega Institute, Clinical and Epidemiological Virology	Tony Wawina-Bokalanga et al
Belgium/rega-0417520/2020	EPI_ISL_734612	2020-04-17	UZ Leuven, National Reference Laboratory for Coronaviruses, Laboratory Medicine, Leuven, Belgium	KU Leuven, Rega Institute, Clinical and Epidemiological Virology	Tony Wawina-Bokalanga et al
Belgium/rega-0417521/2020	EPI_ISL_734613	2020-04-17	UZ Leuven, National Reference Laboratory for Coronaviruses, Laboratory Medicine, Leuven, Belgium	KU Leuven, Rega Institute, Clinical and Epidemiological Virology	Tony Wawina-Bokalanga et al
Belgium/rega-0417523/2020	EPI_ISL_734614	2020-04-17	UZ Leuven, National Reference Laboratory for Coronaviruses, Laboratory Medicine, Leuven, Belgium	KU Leuven, Rega Institute, Clinical and Epidemiological Virology	Tony Wawina-Bokalanga et al
Belgium/rega-0417524/2020	EPI_ISL_734615	2020-04-17	UZ Leuven, National Reference Laboratory for Coronaviruses, Laboratory Medicine, Leuven, Belgium	KU Leuven, Rega Institute, Clinical and Epidemiological Virology	Tony Wawina-Bokalanga et al
Belgium/rega-0417525/2020	EPI_ISL_734616	2020-04-17	UZ Leuven, National Reference Laboratory for Coronaviruses, Laboratory Medicine, Leuven, Belgium	KU Leuven, Rega Institute, Clinical and Epidemiological Virology	Tony Wawina-Bokalanga et al
Belgium/rega-0417526/2020	EPI_ISL_734617	2020-04-17	UZ Leuven, National Reference Laboratory for Coronaviruses, Laboratory Medicine, Leuven, Belgium	KU Leuven, Rega Institute, Clinical and Epidemiological Virology	Tony Wawina-Bokalanga et al
Belgium/rega-0417687/2020	EPI_ISL_734618	2020-04-17	UZ Leuven, National Reference Laboratory for Coronaviruses, Laboratory Medicine, Leuven, Belgium	KU Leuven, Rega Institute, Clinical and Epidemiological Virology	Tony Wawina-Bokalanga et al
Belgium/rega-0417908/2020	EPI_ISL_734619	2020-04-17	UZ Leuven, National Reference Laboratory for Coronaviruses, Laboratory Medicine, Leuven, Belgium	KU Leuven, Rega Institute, Clinical and Epidemiological Virology	Tony Wawina-Bokalanga et al
Belgium/rega-0418422/2020	EPI_ISL_476990	2020-04-18	KU Leuven, Rega Institute, Clinical and Epidemiological Virology	KU Leuven, Rega Institute, Clinical and Epidemiological Virology	Tony Wawina-Bokalanga et al
Belgium/rega-0418527/2020	EPI_ISL_734620	2020-04-18	UZ Leuven, National Reference Laboratory for Coronaviruses, Laboratory Medicine, Leuven, Belgium	KU Leuven, Rega Institute, Clinical and Epidemiological Virology	Tony Wawina-Bokalanga et al
Belgium/rega-0418528/2020	EPI_ISL_734621	2020-04-18	UZ Leuven, National Reference Laboratory for Coronaviruses, Laboratory Medicine, Leuven, Belgium	KU Leuven, Rega Institute, Clinical and Epidemiological Virology	Tony Wawina-Bokalanga et al
Belgium/rega-0418529/2020	EPI_ISL_734622	2020-04-18	UZ Leuven, National Reference Laboratory for Coronaviruses, Laboratory Medicine, Leuven, Belgium	KU Leuven, Rega Institute, Clinical and Epidemiological Virology	Tony Wawina-Bokalanga et al
Belgium/rega-0419530/2020	EPI_ISL_734623	2020-04-19	UZ Leuven, National Reference Laboratory for Coronaviruses, Laboratory Medicine, Leuven, Belgium	KU Leuven, Rega Institute, Clinical and Epidemiological Virology	Tony Wawina-Bokalanga et al
Belgium/rega-0419531/2020	EPI_ISL_734624	2020-04-19	UZ Leuven, National Reference Laboratory for Coronaviruses, Laboratory Medicine, Leuven, Belgium	KU Leuven, Rega Institute, Clinical and Epidemiological Virology	Tony Wawina-Bokalanga et al
Belgium/rega-0419532/2020	EPI_ISL_734625	2020-04-19	UZ Leuven, National Reference Laboratory for Coronaviruses, Laboratory Medicine, Leuven, Belgium	KU Leuven, Rega Institute, Clinical and Epidemiological Virology	Tony Wawina-Bokalanga et al
Belgium/rega-0419533/2020	EPI_ISL_734626	2020-04-19	UZ Leuven, National Reference Laboratory for Coronaviruses, Laboratory Medicine, Leuven, Belgium	KU Leuven, Rega Institute, Clinical and Epidemiological Virology	Tony Wawina-Bokalanga et al
Belgium/rega-0419534/2020	EPI_ISL_734627	2020-04-19	UZ Leuven, National Reference Laboratory for Coronaviruses, Laboratory Medicine, Leuven, Belgium	KU Leuven, Rega Institute, Clinical and Epidemiological Virology	Tony Wawina-Bokalanga et al
Belgium/rega-0419535/2020	EPI_ISL_734628	2020-04-19	UZ Leuven, National Reference Laboratory for Coronaviruses, Laboratory Medicine, Leuven, Belgium	KU Leuven, Rega Institute, Clinical and Epidemiological Virology	Tony Wawina-Bokalanga et al
Belgium/rega-0419536/2020	EPI_ISL_734629	2020-04-19	UZ Leuven, National Reference Laboratory for Coronaviruses, Laboratory Medicine, Leuven, Belgium	KU Leuven, Rega Institute, Clinical and Epidemiological Virology	Tony Wawina-Bokalanga et al
Belgium/rega-0419585/2020	EPI_ISL_734630	2020-04-19	UZ Leuven, National Reference Laboratory for Coronaviruses, Laboratory Medicine, Leuven, Belgium	KU Leuven, Rega Institute, Clinical and Epidemiological Virology	Tony Wawina-Bokalanga et al
Belgium/rega-0419586/2020	EPI_ISL_734631	2020-04-19	UZ Leuven, National Reference Laboratory for Coronaviruses, Laboratory Medicine, Leuven, Belgium	KU Leuven, Rega Institute, Clinical and Epidemiological Virology	Tony Wawina-Bokalanga et al
Belgium/rega-0420909/2020	EPI_ISL_734632	2020-04-20	UZ Leuven, National Reference Laboratory for Coronaviruses, Laboratory Medicine, Leuven, Belgium	KU Leuven, Rega Institute, Clinical and Epidemiological Virology	Tony Wawina-Bokalanga et al
Belgium/rega-0421423/2020	EPI_ISL_476991	2020-04-21	KU Leuven, Rega Institute, Clinical and Epidemiological Virology	KU Leuven, Rega Institute, Clinical and Epidemiological Virology	Tony Wawina-Bokalanga et al
Belgium/rega-0422587/2020	EPI_ISL_734633	2020-04-22	UZ Leuven, National Reference Laboratory for Coronaviruses, Laboratory Medicine, Leuven, Belgium	KU Leuven, Rega Institute, Clinical and Epidemiological Virology	Tony Wawina-Bokalanga et al
Belgium/rega-0422588/2020	EPI_ISL_734634	2020-04-22	UZ Leuven, National Reference Laboratory for Coronaviruses, Laboratory Medicine, Leuven, Belgium	KU Leuven, Rega Institute, Clinical and Epidemiological Virology	Tony Wawina-Bokalanga et al
Belgium/rega-0422589/2020	EPI_ISL_734635	2020-04-22	UZ Leuven, National Reference Laboratory for Coronaviruses, Laboratory Medicine, Leuven, Belgium	KU Leuven, Rega Institute, Clinical and Epidemiological Virology	Tony Wawina-Bokalanga et al
Belgium/rega-0422590/2020	EPI_ISL_734636	2020-04-22	UZ Leuven, National Reference Laboratory for Coronaviruses, Laboratory Medicine, Leuven, Belgium	KU Leuven, Rega Institute, Clinical and Epidemiological Virology	Tony Wawina-Bokalanga et al
Belgium/rega-0422591/2020	EPI_ISL_734637	2020-04-22	UZ Leuven, National Reference Laboratory for Coronaviruses, Laboratory Medicine, Leuven, Belgium	KU Leuven, Rega Institute, Clinical and Epidemiological Virology	Tony Wawina-Bokalanga et al
Belgium/rega-0422592/2020	EPI_ISL_734638	2020-04-22	UZ Leuven, National Reference Laboratory for Coronaviruses, Laboratory Medicine, Leuven, Belgium	KU Leuven, Rega Institute, Clinical and Epidemiological Virology	Tony Wawina-Bokalanga et al
Belgium/rega-0422656/2020	EPI_ISL_734639	2020-04-22	UZ Leuven, National Reference Laboratory for Coronaviruses, Laboratory Medicine, Leuven, Belgium	KU Leuven, Rega Institute, Clinical and Epidemiological Virology	Tony Wawina-Bokalanga et al
Belgium/rega-0423297/2020	EPI_ISL_462151	2020-04-23	KU Leuven, Rega Institute, Clinical and Epidemiological Virology	KU Leuven, Rega Institute, Clinical and Epidemiological Virology	Tony Wawina-Bokalanga et al
Belgium/rega-0423298/2020	EPI_ISL_462152	2020-04-23	KU Leuven, Rega Institute, Clinical and Epidemiological Virology	KU Leuven, Rega Institute, Clinical and Epidemiological Virology	Tony Wawina-Bokalanga et al
Belgium/rega-0423299/2020	EPI_ISL_462153	2020-04-23	KU Leuven, Rega Institute, Clinical and Epidemiological Virology	KU Leuven, Rega Institute, Clinical and Epidemiological Virology	Tony Wawina-Bokalanga et al
Belgium/rega-0423300/2020	EPI_ISL_462154	2020-04-23	KU Leuven, Rega Institute, Clinical and Epidemiological Virology	KU Leuven, Rega Institute, Clinical and Epidemiological Virology	Tony Wawina-Bokalanga et al
Belgium/rega-0423301/2020	EPI_ISL_462155	2020-04-23	KU Leuven, Rega Institute, Clinical and Epidemiological Virology	KU Leuven, Rega Institute, Clinical and Epidemiological Virology	Tony Wawina-Bokalanga et al
Belgium/rega-0423302/2020	EPI_ISL_462156	2020-04-23	KU Leuven, Rega Institute, Clinical and Epidemiological Virology	KU Leuven, Rega Institute, Clinical and Epidemiological Virology	Tony Wawina-Bokalanga et al
Belgium/rega-0423303/2020	EPI_ISL_462157	2020-04-23	KU Leuven, Rega Institute, Clinical and Epidemiological Virology	KU Leuven, Rega Institute, Clinical and Epidemiological Virology	Tony Wawina-Bokalanga et al
Belgium/rega-0423593/2020	EPI_ISL_734640	2020-04-23	UZ Leuven, National Reference Laboratory for Coronaviruses, Laboratory Medicine, Leuven, Belgium	KU Leuven, Rega Institute, Clinical and Epidemiological Virology	Tony Wawina-Bokalanga et al
Belgium/rega-0423594/2020	EPI_ISL_734641	2020-04-23	UZ Leuven, National Reference Laboratory for Coronaviruses, Laboratory Medicine, Leuven, Belgium	KU Leuven, Rega Institute, Clinical and Epidemiological Virology	Tony Wawina-Bokalanga et al
Belgium/rega-0423595/2020	EPI_ISL_734642	2020-04-23	UZ Leuven, National Reference Laboratory for Coronaviruses, Laboratory Medicine, Leuven, Belgium	KU Leuven, Rega Institute, Clinical and Epidemiological Virology	Tony Wawina-Bokalanga et al
Belgium/rega-0423596/2020	EPI_ISL_734643	2020-04-23	UZ Leuven, National Reference Laboratory for Coronaviruses, Laboratory Medicine, Leuven, Belgium	KU Leuven, Rega Institute, Clinical and Epidemiological Virology	Tony Wawina-Bokalanga et al
Belgium/rega-0423597/2020	EPI_ISL_734644	2020-04-23	UZ Leuven, National Reference Laboratory for Coronaviruses, Laboratory Medicine, Leuven, Belgium	KU Leuven, Rega Institute, Clinical and Epidemiological Virology	Tony Wawina-Bokalanga et al
Belgium/rega-0423598/2020	EPI_ISL_734645	2020-04-23	UZ Leuven, National Reference Laboratory for Coronaviruses, Laboratory Medicine, Leuven, Belgium	KU Leuven, Rega Institute, Clinical and Epidemiological Virology	Tony Wawina-Bokalanga et al
Belgium/rega-0423599/2020	EPI_ISL_734646	2020-04-23	UZ Leuven, National Reference Laboratory for Coronaviruses, Laboratory Medicine, Leuven, Belgium	KU Leuven, Rega Institute, Clinical and Epidemiological Virology	Tony Wawina-Bokalanga et al
Belgium/rega-0423600/2020	EPI_ISL_734647	2020-04-23	UZ Leuven, National Reference Laboratory for Coronaviruses, Laboratory Medicine, Leuven, Belgium	KU Leuven, Rega Institute, Clinical and Epidemiological Virology	Tony Wawina-Bokalanga et al
Belgium/rega-0423657/2020	EPI_ISL_734648	2020-04-23	UZ Leuven, National Reference Laboratory for Coronaviruses, Laboratory Medicine, Leuven, Belgium	KU Leuven, Rega Institute, Clinical and Epidemiological Virology	Tony Wawina-Bokalanga et al
Belgium/rega-0424910/2020	EPI_ISL_734649	2020-04-24	UZ Leuven, National Reference Laboratory for Coronaviruses, Laboratory Medicine, Leuven, Belgium	KU Leuven, Rega Institute, Clinical and Epidemiological Virology	Tony Wawina-Bokalanga et al
Belgium/rega-04261189/2020	EPI_ISL_734650	2020-04-26	UZ Leuven, National Reference Laboratory for Coronaviruses, Laboratory Medicine, Leuven, Belgium	KU Leuven, Rega Institute, Clinical and Epidemiological Virology	Tony Wawina-Bokalanga et al
Belgium/rega-04261190/2020	EPI_ISL_734651	2020-04-26	UZ Leuven, National Reference Laboratory for Coronaviruses, Laboratory Medicine, Leuven, Belgium	KU Leuven, Rega Institute, Clinical and Epidemiological Virology	Tony Wawina-Bokalanga et al
Belgium/rega-04261191/2020	EPI_ISL_734652	2020-04-26	UZ Leuven, National Reference Laboratory for Coronaviruses, Laboratory Medicine, Leuven, Belgium	KU Leuven, Rega Institute, Clinical and Epidemiological Virology	Tony Wawina-Bokalanga et al
Belgium/rega-0426603/2020	EPI_ISL_734653	2020-04-26	UZ Leuven, National Reference Laboratory for Coronaviruses, Laboratory Medicine, Leuven, Belgium	KU Leuven, Rega Institute, Clinical and Epidemiological Virology	Tony Wawina-Bokalanga et al
Belgium/rega-0426604/2020	EPI_ISL_734654	2020-04-26	UZ Leuven, National Reference Laboratory for Coronaviruses, Laboratory Medicine, Leuven, Belgium	KU Leuven, Rega Institute, Clinical and Epidemiological Virology	Tony Wawina-Bokalanga et al
Belgium/rega-0426605/2020	EPI_ISL_734655	2020-04-26	UZ Leuven, National Reference Laboratory for Coronaviruses, Laboratory Medicine, Leuven, Belgium	KU Leuven, Rega Institute, Clinical and Epidemiological Virology	Tony Wawina-Bokalanga et al
Belgium/rega-0426606/2020	EPI_ISL_734656	2020-04-26	UZ Leuven, National Reference Laboratory for Coronaviruses, Laboratory Medicine, Leuven, Belgium	KU Leuven, Rega Institute, Clinical and Epidemiological Virology	Tony Wawina-Bokalanga et al
Belgium/rega-04271192/2020	EPI_ISL_734657	2020-04-27	UZ Leuven, National Reference Laboratory for Coronaviruses, Laboratory Medicine, Leuven, Belgium	KU Leuven, Rega Institute, Clinical and Epidemiological Virology	Tony Wawina-Bokalanga et al
Belgium/rega-0427424/2020	EPI_ISL_476992	2020-04-27	KU Leuven, Rega Institute, Clinical and Epidemiological Virology	KU Leuven, Rega Institute, Clinical and Epidemiological Virology	Tony Wawina-Bokalanga et al
Belgium/rega-0427607/2020	EPI_ISL_734658	2020-04-27	UZ Leuven, National Reference Laboratory for Coronaviruses, Laboratory Medicine, Leuven, Belgium	KU Leuven, Rega Institute, Clinical and Epidemiological Virology	Tony Wawina-Bokalanga et al
Belgium/rega-0427608/2020	EPI_ISL_734659	2020-04-27	UZ Leuven, National Reference Laboratory for Coronaviruses, Laboratory Medicine, Leuven, Belgium	KU Leuven, Rega Institute, Clinical and Epidemiological Virology	Tony Wawina-Bokalanga et al
Belgium/rega-0427609/2020	EPI_ISL_734660	2020-04-27	UZ Leuven, National Reference Laboratory for Coronaviruses, Laboratory Medicine, Leuven, Belgium	KU Leuven, Rega Institute, Clinical and Epidemiological Virology	Tony Wawina-Bokalanga et al
Belgium/rega-0427610/2020	EPI_ISL_734661	2020-04-27	UZ Leuven, National Reference Laboratory for Coronaviruses, Laboratory Medicine, Leuven, Belgium	KU Leuven, Rega Institute, Clinical and Epidemiological Virology	Tony Wawina-Bokalanga et al
Belgium/rega-0427611/2020	EPI_ISL_734662	2020-04-27	UZ Leuven, National Reference Laboratory for Coronaviruses, Laboratory Medicine, Leuven, Belgium	KU Leuven, Rega Institute, Clinical and Epidemiological Virology	Tony Wawina-Bokalanga et al
Belgium/rega-0427612/2020	EPI_ISL_734663	2020-04-27	UZ Leuven, National Reference Laboratory for Coronaviruses, Laboratory Medicine, Leuven, Belgium	KU Leuven, Rega Institute, Clinical and Epidemiological Virology	Tony Wawina-Bokalanga et al
Belgium/rega-0427613/2020	EPI_ISL_734664	2020-04-27	UZ Leuven, National Reference Laboratory for Coronaviruses, Laboratory Medicine, Leuven, Belgium	KU Leuven, Rega Institute, Clinical and Epidemiological Virology	Tony Wawina-Bokalanga et al
Belgium/rega-0427614/2020	EPI_ISL_734665	2020-04-27	UZ Leuven, National Reference Laboratory for Coronaviruses, Laboratory Medicine, Leuven, Belgium	KU Leuven, Rega Institute, Clinical and Epidemiological Virology	Tony Wawina-Bokalanga et al
Belgium/rega-0427615/2020	EPI_ISL_734666	2020-04-27	UZ Leuven, National Reference Laboratory for Coronaviruses, Laboratory Medicine, Leuven, Belgium	KU Leuven, Rega Institute, Clinical and Epidemiological Virology	Tony Wawina-Bokalanga et al
Belgium/rega-0427616/2020	EPI_ISL_734667	2020-04-27	UZ Leuven, National Reference Laboratory for Coronaviruses, Laboratory Medicine, Leuven, Belgium	KU Leuven, Rega Institute, Clinical and Epidemiological Virology	Tony Wawina-Bokalanga et al
Belgium/rega-0427617/2020	EPI_ISL_734668	2020-04-27	UZ Leuven, National Reference Laboratory for Coronaviruses, Laboratory Medicine, Leuven, Belgium	KU Leuven, Rega Institute, Clinical and Epidemiological Virology	Tony Wawina-Bokalanga et al
Belgium/rega-0427658/2020	EPI_ISL_734669	2020-04-27	UZ Leuven, National Reference Laboratory for Coronaviruses, Laboratory Medicine, Leuven, Belgium	KU Leuven, Rega Institute, Clinical and Epidemiological Virology	Tony Wawina-Bokalanga et al
Belgium/rega-04281188/2020	EPI_ISL_734670	2020-04-28	UZ Leuven, National Reference Laboratory for Coronaviruses, Laboratory Medicine, Leuven, Belgium	KU Leuven, Rega Institute, Clinical and Epidemiological Virology	Tony Wawina-Bokalanga et al
Belgium/rega-0428425/2020	EPI_ISL_476993	2020-04-28	KU Leuven, Rega Institute, Clinical and Epidemiological Virology	KU Leuven, Rega Institute, Clinical and Epidemiological Virology	Tony Wawina-Bokalanga et al
Belgium/rega-0428427/2020	EPI_ISL_476994	2020-04-28	KU Leuven, Rega Institute, Clinical and Epidemiological Virology	KU Leuven, Rega Institute, Clinical and Epidemiological Virology	Tony Wawina-Bokalanga et al
Belgium/rega-0429426/2020	EPI_ISL_476995	2020-04-29	KU Leuven, Rega Institute, Clinical and Epidemiological Virology	KU Leuven, Rega Institute, Clinical and Epidemiological Virology	Tony Wawina-Bokalanga et al
Belgium/rega-0429618/2020	EPI_ISL_734671	2020-04-29	UZ Leuven, National Reference Laboratory for Coronaviruses, Laboratory Medicine, Leuven, Belgium	KU Leuven, Rega Institute, Clinical and Epidemiological Virology	Tony Wawina-Bokalanga et al
Belgium/rega-0429619/2020	EPI_ISL_734672	2020-04-29	UZ Leuven, National Reference Laboratory for Coronaviruses, Laboratory Medicine, Leuven, Belgium	KU Leuven, Rega Institute, Clinical and Epidemiological Virology	Tony Wawina-Bokalanga et al
Belgium/rega-0429620/2020	EPI_ISL_734673	2020-04-29	UZ Leuven, National Reference Laboratory for Coronaviruses, Laboratory Medicine, Leuven, Belgium	KU Leuven, Rega Institute, Clinical and Epidemiological Virology	Tony Wawina-Bokalanga et al
Belgium/rega-0429621/2020	EPI_ISL_734674	2020-04-29	UZ Leuven, National Reference Laboratory for Coronaviruses, Laboratory Medicine, Leuven, Belgium	KU Leuven, Rega Institute, Clinical and Epidemiological Virology	Tony Wawina-Bokalanga et al
Belgium/rega-0429622/2020	EPI_ISL_734675	2020-04-29	UZ Leuven, National Reference Laboratory for Coronaviruses, Laboratory Medicine, Leuven, Belgium	KU Leuven, Rega Institute, Clinical and Epidemiological Virology	Tony Wawina-Bokalanga et al
Belgium/rega-0429623/2020	EPI_ISL_734676	2020-04-29	UZ Leuven, National Reference Laboratory for Coronaviruses, Laboratory Medicine, Leuven, Belgium	KU Leuven, Rega Institute, Clinical and Epidemiological Virology	Tony Wawina-Bokalanga et al
Belgium/rega-0429624/2020	EPI_ISL_734677	2020-04-29	UZ Leuven, National Reference Laboratory for Coronaviruses, Laboratory Medicine, Leuven, Belgium	KU Leuven, Rega Institute, Clinical and Epidemiological Virology	Tony Wawina-Bokalanga et al
Belgium/rega-0429625/2020	EPI_ISL_734678	2020-04-29	UZ Leuven, National Reference Laboratory for Coronaviruses, Laboratory Medicine, Leuven, Belgium	KU Leuven, Rega Institute, Clinical and Epidemiological Virology	Tony Wawina-Bokalanga et al
Belgium/rega-0429626/2020	EPI_ISL_734679	2020-04-29	UZ Leuven, National Reference Laboratory for Coronaviruses, Laboratory Medicine, Leuven, Belgium	KU Leuven, Rega Institute, Clinical and Epidemiological Virology	Tony Wawina-Bokalanga et al
Belgium/rega-0429627/2020	EPI_ISL_734680	2020-04-29	UZ Leuven, National Reference Laboratory for Coronaviruses, Laboratory Medicine, Leuven, Belgium	KU Leuven, Rega Institute, Clinical and Epidemiological Virology	Tony Wawina-Bokalanga et al
Belgium/rega-0429628/2020	EPI_ISL_734681	2020-04-29	UZ Leuven, National Reference Laboratory for Coronaviruses, Laboratory Medicine, Leuven, Belgium	KU Leuven, Rega Institute, Clinical and Epidemiological Virology	Tony Wawina-Bokalanga et al
Belgium/rega-0429629/2020	EPI_ISL_734500	2020-04-29	UZ Leuven, National Reference Laboratory for Coronaviruses, Laboratory Medicine, Leuven, Belgium	KU Leuven, Rega Institute, Clinical and Epidemiological Virology	Tony Wawina-Bokalanga et al
Belgium/rega-0429659/2020	EPI_ISL_734682	2020-04-29	UZ Leuven, National Reference Laboratory for Coronaviruses, Laboratory Medicine, Leuven, Belgium	KU Leuven, Rega Institute, Clinical and Epidemiological Virology	Tony Wawina-Bokalanga et al
Belgium/rega-0429662/2020	EPI_ISL_734683	2020-04-29	UZ Leuven, National Reference Laboratory for Coronaviruses, Laboratory Medicine, Leuven, Belgium	KU Leuven, Rega Institute, Clinical and Epidemiological Virology	Tony Wawina-Bokalanga et al
Belgium/rega-0429663/2020	EPI_ISL_734684	2020-04-29	UZ Leuven, National Reference Laboratory for Coronaviruses, Laboratory Medicine, Leuven, Belgium	KU Leuven, Rega Institute, Clinical and Epidemiological Virology	Tony Wawina-Bokalanga et al
Belgium/rega-0429664/2020	EPI_ISL_735249	2020-04-29	UZ Leuven, National Reference Laboratory for Coronaviruses, Laboratory Medicine, Leuven, Belgium	KU Leuven, Rega Institute, Clinical and Epidemiological Virology	Tony Wawina-Bokalanga et al
Belgium/rega-0429665/2020	EPI_ISL_734685	2020-04-29	UZ Leuven, National Reference Laboratory for Coronaviruses, Laboratory Medicine, Leuven, Belgium	KU Leuven, Rega Institute, Clinical and Epidemiological Virology	Tony Wawina-Bokalanga et al
Belgium/rega-0429911/2020	EPI_ISL_734686	2020-04-29	UZ Leuven, National Reference Laboratory for Coronaviruses, Laboratory Medicine, Leuven, Belgium	KU Leuven, Rega Institute, Clinical and Epidemiological Virology	Tony Wawina-Bokalanga et al
Belgium/rega-0430630/2020	EPI_ISL_734687	2020-04-30	UZ Leuven, National Reference Laboratory for Coronaviruses, Laboratory Medicine, Leuven, Belgium	KU Leuven, Rega Institute, Clinical and Epidemiological Virology	Tony Wawina-Bokalanga et al
Belgium/rega-0430631/2020	EPI_ISL_734688	2020-04-30	UZ Leuven, National Reference Laboratory for Coronaviruses, Laboratory Medicine, Leuven, Belgium	KU Leuven, Rega Institute, Clinical and Epidemiological Virology	Tony Wawina-Bokalanga et al
Belgium/rega-0501480/2020	EPI_ISL_476996	2020-05-01	KU Leuven, Rega Institute, Clinical and Epidemiological Virology	KU Leuven, Rega Institute, Clinical and Epidemiological Virology	Tony Wawina-Bokalanga et al
Belgium/rega-0501632/2020	EPI_ISL_734689	2020-05-01	UZ Leuven, National Reference Laboratory for Coronaviruses, Laboratory Medicine, Leuven, Belgium	KU Leuven, Rega Institute, Clinical and Epidemiological Virology	Tony Wawina-Bokalanga et al
Belgium/rega-0501633/2020	EPI_ISL_734690	2020-05-01	UZ Leuven, National Reference Laboratory for Coronaviruses, Laboratory Medicine, Leuven, Belgium	KU Leuven, Rega Institute, Clinical and Epidemiological Virology	Tony Wawina-Bokalanga et al
Belgium/rega-0501634/2020	EPI_ISL_734691	2020-05-01	UZ Leuven, National Reference Laboratory for Coronaviruses, Laboratory Medicine, Leuven, Belgium	KU Leuven, Rega Institute, Clinical and Epidemiological Virology	Tony Wawina-Bokalanga et al
Belgium/rega-0501635/2020	EPI_ISL_734692	2020-05-01	UZ Leuven, National Reference Laboratory for Coronaviruses, Laboratory Medicine, Leuven, Belgium	KU Leuven, Rega Institute, Clinical and Epidemiological Virology	Tony Wawina-Bokalanga et al
Belgium/rega-0501636/2020	EPI_ISL_734693	2020-05-01	UZ Leuven, National Reference Laboratory for Coronaviruses, Laboratory Medicine, Leuven, Belgium	KU Leuven, Rega Institute, Clinical and Epidemiological Virology	Tony Wawina-Bokalanga et al
Belgium/rega-0501666/2020	EPI_ISL_734694	2020-05-01	UZ Leuven, National Reference Laboratory for Coronaviruses, Laboratory Medicine, Leuven, Belgium	KU Leuven, Rega Institute, Clinical and Epidemiological Virology	Tony Wawina-Bokalanga et al
Belgium/rega-0502481/2020	EPI_ISL_476997	2020-05-02	KU Leuven, Rega Institute, Clinical and Epidemiological Virology	KU Leuven, Rega Institute, Clinical and Epidemiological Virology	Tony Wawina-Bokalanga et al
Belgium/rega-0502482/2020	EPI_ISL_476998	2020-05-02	KU Leuven, Rega Institute, Clinical and Epidemiological Virology	KU Leuven, Rega Institute, Clinical and Epidemiological Virology	Tony Wawina-Bokalanga et al
Belgium/rega-0502637/2020	EPI_ISL_734695	2020-05-02	UZ Leuven, National Reference Laboratory for Coronaviruses, Laboratory Medicine, Leuven, Belgium	KU Leuven, Rega Institute, Clinical and Epidemiological Virology	Tony Wawina-Bokalanga et al
Belgium/rega-0502638/2020	EPI_ISL_734696	2020-05-02	UZ Leuven, National Reference Laboratory for Coronaviruses, Laboratory Medicine, Leuven, Belgium	KU Leuven, Rega Institute, Clinical and Epidemiological Virology	Tony Wawina-Bokalanga et al
Belgium/rega-0502639/2020	EPI_ISL_734697	2020-05-02	UZ Leuven, National Reference Laboratory for Coronaviruses, Laboratory Medicine, Leuven, Belgium	KU Leuven, Rega Institute, Clinical and Epidemiological Virology	Tony Wawina-Bokalanga et al
Belgium/rega-0502640/2020	EPI_ISL_734698	2020-05-02	UZ Leuven, National Reference Laboratory for Coronaviruses, Laboratory Medicine, Leuven, Belgium	KU Leuven, Rega Institute, Clinical and Epidemiological Virology	Tony Wawina-Bokalanga et al
Belgium/rega-0502900/2020	EPI_ISL_734699	2020-05-02	UZ Leuven, National Reference Laboratory for Coronaviruses, Laboratory Medicine, Leuven, Belgium	KU Leuven, Rega Institute, Clinical and Epidemiological Virology	Tony Wawina-Bokalanga et al
Belgium/rega-0502912/2020	EPI_ISL_734700	2020-05-02	UZ Leuven, National Reference Laboratory for Coronaviruses, Laboratory Medicine, Leuven, Belgium	KU Leuven, Rega Institute, Clinical and Epidemiological Virology	Tony Wawina-Bokalanga et al
Belgium/rega-0503483/2020	EPI_ISL_476999	2020-05-03	KU Leuven, Rega Institute, Clinical and Epidemiological Virology	KU Leuven, Rega Institute, Clinical and Epidemiological Virology	Tony Wawina-Bokalanga et al
Belgium/rega-0503641/2020	EPI_ISL_734701	2020-05-03	UZ Leuven, National Reference Laboratory for Coronaviruses, Laboratory Medicine, Leuven, Belgium	KU Leuven, Rega Institute, Clinical and Epidemiological Virology	Tony Wawina-Bokalanga et al
Belgium/rega-0503642/2020	EPI_ISL_734702	2020-05-03	UZ Leuven, National Reference Laboratory for Coronaviruses, Laboratory Medicine, Leuven, Belgium	KU Leuven, Rega Institute, Clinical and Epidemiological Virology	Tony Wawina-Bokalanga et al
Belgium/rega-0503667/2020	EPI_ISL_734703	2020-05-03	UZ Leuven, National Reference Laboratory for Coronaviruses, Laboratory Medicine, Leuven, Belgium	KU Leuven, Rega Institute, Clinical and Epidemiological Virology	Tony Wawina-Bokalanga et al
Belgium/rega-0504484/2020	EPI_ISL_477000	2020-05-04	KU Leuven, Rega Institute, Clinical and Epidemiological Virology	KU Leuven, Rega Institute, Clinical and Epidemiological Virology	Tony Wawina-Bokalanga et al
Belgium/rega-0505428/2020	EPI_ISL_477001	2020-05-05	KU Leuven, Rega Institute, Clinical and Epidemiological Virology	KU Leuven, Rega Institute, Clinical and Epidemiological Virology	Tony Wawina-Bokalanga et al
Belgium/rega-0505485/2020	EPI_ISL_477002	2020-05-05	KU Leuven, Rega Institute, Clinical and Epidemiological Virology	KU Leuven, Rega Institute, Clinical and Epidemiological Virology	Tony Wawina-Bokalanga et al
Belgium/rega-0505486/2020	EPI_ISL_477003	2020-05-05	KU Leuven, Rega Institute, Clinical and Epidemiological Virology	KU Leuven, Rega Institute, Clinical and Epidemiological Virology	Tony Wawina-Bokalanga et al
Belgium/rega-0505643/2020	EPI_ISL_734704	2020-05-05	UZ Leuven, National Reference Laboratory for Coronaviruses, Laboratory Medicine, Leuven, Belgium	KU Leuven, Rega Institute, Clinical and Epidemiological Virology	Tony Wawina-Bokalanga et al
Belgium/rega-0506487/2020	EPI_ISL_477004	2020-05-06	KU Leuven, Rega Institute, Clinical and Epidemiological Virology	KU Leuven, Rega Institute, Clinical and Epidemiological Virology	Tony Wawina-Bokalanga et al
Belgium/rega-0506644/2020	EPI_ISL_734705	2020-05-06	UZ Leuven, National Reference Laboratory for Coronaviruses, Laboratory Medicine, Leuven, Belgium	KU Leuven, Rega Institute, Clinical and Epidemiological Virology	Tony Wawina-Bokalanga et al
Belgium/rega-0506645/2020	EPI_ISL_734706	2020-05-06	UZ Leuven, National Reference Laboratory for Coronaviruses, Laboratory Medicine, Leuven, Belgium	KU Leuven, Rega Institute, Clinical and Epidemiological Virology	Tony Wawina-Bokalanga et al
Belgium/rega-0507488/2020	EPI_ISL_477005	2020-05-07	KU Leuven, Rega Institute, Clinical and Epidemiological Virology	KU Leuven, Rega Institute, Clinical and Epidemiological Virology	Tony Wawina-Bokalanga et al
Belgium/rega-0507537/2020	EPI_ISL_734707	2020-05-07	UZ Leuven, National Reference Laboratory for Coronaviruses, Laboratory Medicine, Leuven, Belgium	KU Leuven, Rega Institute, Clinical and Epidemiological Virology	Tony Wawina-Bokalanga et al
Belgium/rega-0507538/2020	EPI_ISL_734708	2020-05-07	UZ Leuven, National Reference Laboratory for Coronaviruses, Laboratory Medicine, Leuven, Belgium	KU Leuven, Rega Institute, Clinical and Epidemiological Virology	Tony Wawina-Bokalanga et al
Belgium/rega-0507539/2020	EPI_ISL_734709	2020-05-07	UZ Leuven, National Reference Laboratory for Coronaviruses, Laboratory Medicine, Leuven, Belgium	KU Leuven, Rega Institute, Clinical and Epidemiological Virology	Tony Wawina-Bokalanga et al
Belgium/rega-0508540/2020	EPI_ISL_734710	2020-05-08	UZ Leuven, National Reference Laboratory for Coronaviruses, Laboratory Medicine, Leuven, Belgium	KU Leuven, Rega Institute, Clinical and Epidemiological Virology	Tony Wawina-Bokalanga et al
Belgium/rega-0508541/2020	EPI_ISL_734711	2020-05-08	UZ Leuven, National Reference Laboratory for Coronaviruses, Laboratory Medicine, Leuven, Belgium	KU Leuven, Rega Institute, Clinical and Epidemiological Virology	Tony Wawina-Bokalanga et al
Belgium/rega-0508542/2020	EPI_ISL_734712	2020-05-08	UZ Leuven, National Reference Laboratory for Coronaviruses, Laboratory Medicine, Leuven, Belgium	KU Leuven, Rega Institute, Clinical and Epidemiological Virology	Tony Wawina-Bokalanga et al
Belgium/rega-0508544/2020	EPI_ISL_734713	2020-05-08	UZ Leuven, National Reference Laboratory for Coronaviruses, Laboratory Medicine, Leuven, Belgium	KU Leuven, Rega Institute, Clinical and Epidemiological Virology	Tony Wawina-Bokalanga et al
Belgium/rega-0508545/2020	EPI_ISL_734714	2020-05-08	UZ Leuven, National Reference Laboratory for Coronaviruses, Laboratory Medicine, Leuven, Belgium	KU Leuven, Rega Institute, Clinical and Epidemiological Virology	Tony Wawina-Bokalanga et al
Belgium/rega-0508546/2020	EPI_ISL_734715	2020-05-08	UZ Leuven, National Reference Laboratory for Coronaviruses, Laboratory Medicine, Leuven, Belgium	KU Leuven, Rega Institute, Clinical and Epidemiological Virology	Tony Wawina-Bokalanga et al
Belgium/rega-0508647/2020	EPI_ISL_734716	2020-05-08	UZ Leuven, National Reference Laboratory for Coronaviruses, Laboratory Medicine, Leuven, Belgium	KU Leuven, Rega Institute, Clinical and Epidemiological Virology	Tony Wawina-Bokalanga et al
Belgium/rega-0508660/2020	EPI_ISL_734717	2020-05-08	UZ Leuven, National Reference Laboratory for Coronaviruses, Laboratory Medicine, Leuven, Belgium	KU Leuven, Rega Institute, Clinical and Epidemiological Virology	Tony Wawina-Bokalanga et al
Belgium/rega-0508673/2020	EPI_ISL_738214	2020-05-08	UZ Leuven, National Reference Laboratory for Coronaviruses, Laboratory Medicine, Leuven, Belgium	KU Leuven, Rega Institute, Clinical and Epidemiological Virology	Tony Wawina-Bokalanga et al
Belgium/rega-0508674/2020	EPI_ISL_738215	2020-05-08	UZ Leuven, National Reference Laboratory for Coronaviruses, Laboratory Medicine, Leuven, Belgium	KU Leuven, Rega Institute, Clinical and Epidemiological Virology	Tony Wawina-Bokalanga et al
Belgium/rega-0509646/2020	EPI_ISL_734718	2020-05-09	UZ Leuven, National Reference Laboratory for Coronaviruses, Laboratory Medicine, Leuven, Belgium	KU Leuven, Rega Institute, Clinical and Epidemiological Virology	Tony Wawina-Bokalanga et al
Belgium/rega-0509648/2020	EPI_ISL_734719	2020-05-09	UZ Leuven, National Reference Laboratory for Coronaviruses, Laboratory Medicine, Leuven, Belgium	KU Leuven, Rega Institute, Clinical and Epidemiological Virology	Tony Wawina-Bokalanga et al
Belgium/rega-0509649/2020	EPI_ISL_734720	2020-05-09	UZ Leuven, National Reference Laboratory for Coronaviruses, Laboratory Medicine, Leuven, Belgium	KU Leuven, Rega Institute, Clinical and Epidemiological Virology	Tony Wawina-Bokalanga et al
Belgium/rega-0509650/2020	EPI_ISL_734721	2020-05-09	UZ Leuven, National Reference Laboratory for Coronaviruses, Laboratory Medicine, Leuven, Belgium	KU Leuven, Rega Institute, Clinical and Epidemiological Virology	Tony Wawina-Bokalanga et al
Belgium/rega-0509651/2020	EPI_ISL_734722	2020-05-09	UZ Leuven, National Reference Laboratory for Coronaviruses, Laboratory Medicine, Leuven, Belgium	KU Leuven, Rega Institute, Clinical and Epidemiological Virology	Tony Wawina-Bokalanga et al
Belgium/rega-0509652/2020	EPI_ISL_734723	2020-05-09	UZ Leuven, National Reference Laboratory for Coronaviruses, Laboratory Medicine, Leuven, Belgium	KU Leuven, Rega Institute, Clinical and Epidemiological Virology	Tony Wawina-Bokalanga et al
Belgium/rega-0510547/2020	EPI_ISL_734724	2020-05-10	UZ Leuven, National Reference Laboratory for Coronaviruses, Laboratory Medicine, Leuven, Belgium	KU Leuven, Rega Institute, Clinical and Epidemiological Virology	Tony Wawina-Bokalanga et al
Belgium/rega-0511429/2020	EPI_ISL_477006	2020-05-11	KU Leuven, Rega Institute, Clinical and Epidemiological Virology	KU Leuven, Rega Institute, Clinical and Epidemiological Virology	Tony Wawina-Bokalanga et al
Belgium/rega-0511661/2020	EPI_ISL_734492	2020-05-11	UZ Leuven, National Reference Laboratory for Coronaviruses, Laboratory Medicine, Leuven, Belgium	KU Leuven, Rega Institute, Clinical and Epidemiological Virology	Tony Wawina-Bokalanga et al
Belgium/rega-0512549/2020	EPI_ISL_734725	2020-05-12	UZ Leuven, National Reference Laboratory for Coronaviruses, Laboratory Medicine, Leuven, Belgium	KU Leuven, Rega Institute, Clinical and Epidemiological Virology	Tony Wawina-Bokalanga et al
Belgium/rega-0512550/2020	EPI_ISL_734726	2020-05-12	UZ Leuven, National Reference Laboratory for Coronaviruses, Laboratory Medicine, Leuven, Belgium	KU Leuven, Rega Institute, Clinical and Epidemiological Virology	Tony Wawina-Bokalanga et al
Belgium/rega-0512653/2020	EPI_ISL_734727	2020-05-12	UZ Leuven, National Reference Laboratory for Coronaviruses, Laboratory Medicine, Leuven, Belgium	KU Leuven, Rega Institute, Clinical and Epidemiological Virology	Tony Wawina-Bokalanga et al
Belgium/rega-0512675/2020	EPI_ISL_738216	2020-05-12	UZ Leuven, National Reference Laboratory for Coronaviruses, Laboratory Medicine, Leuven, Belgium	KU Leuven, Rega Institute, Clinical and Epidemiological Virology	Tony Wawina-Bokalanga et al
Belgium/rega-0513430/2020	EPI_ISL_477007	2020-05-13	KU Leuven, Rega Institute, Clinical and Epidemiological Virology	KU Leuven, Rega Institute, Clinical and Epidemiological Virology	Tony Wawina-Bokalanga et al
Belgium/rega-0513654/2020	EPI_ISL_734728	2020-05-13	UZ Leuven, National Reference Laboratory for Coronaviruses, Laboratory Medicine, Leuven, Belgium	KU Leuven, Rega Institute, Clinical and Epidemiological Virology	Tony Wawina-Bokalanga et al
Belgium/rega-0513655/2020	EPI_ISL_734729	2020-05-13	UZ Leuven, National Reference Laboratory for Coronaviruses, Laboratory Medicine, Leuven, Belgium	KU Leuven, Rega Institute, Clinical and Epidemiological Virology	Tony Wawina-Bokalanga et al
Belgium/rega-0513668/2020	EPI_ISL_734730	2020-05-13	UZ Leuven, National Reference Laboratory for Coronaviruses, Laboratory Medicine, Leuven, Belgium	KU Leuven, Rega Institute, Clinical and Epidemiological Virology	Tony Wawina-Bokalanga et al
Belgium/rega-0514551/2020	EPI_ISL_734731	2020-05-14	UZ Leuven, National Reference Laboratory for Coronaviruses, Laboratory Medicine, Leuven, Belgium	KU Leuven, Rega Institute, Clinical and Epidemiological Virology	Tony Wawina-Bokalanga et al
Belgium/rega-0514669/2020	EPI_ISL_734732	2020-05-14	UZ Leuven, National Reference Laboratory for Coronaviruses, Laboratory Medicine, Leuven, Belgium	KU Leuven, Rega Institute, Clinical and Epidemiological Virology	Tony Wawina-Bokalanga et al
Belgium/rega-0514670/2020	EPI_ISL_734733	2020-05-14	UZ Leuven, National Reference Laboratory for Coronaviruses, Laboratory Medicine, Leuven, Belgium	KU Leuven, Rega Institute, Clinical and Epidemiological Virology	Tony Wawina-Bokalanga et al
Belgium/rega-0514671/2020	EPI_ISL_734734	2020-05-14	UZ Leuven, National Reference Laboratory for Coronaviruses, Laboratory Medicine, Leuven, Belgium	KU Leuven, Rega Institute, Clinical and Epidemiological Virology	Tony Wawina-Bokalanga et al
Belgium/rega-0516552/2020	EPI_ISL_734735	2020-05-16	UZ Leuven, National Reference Laboratory for Coronaviruses, Laboratory Medicine, Leuven, Belgium	KU Leuven, Rega Institute, Clinical and Epidemiological Virology	Tony Wawina-Bokalanga et al
Belgium/rega-0516680/2020	EPI_ISL_738197	2020-05-16	UZ Leuven, National Reference Laboratory for Coronaviruses, Laboratory Medicine, Leuven, Belgium	KU Leuven, Rega Institute, Clinical and Epidemiological Virology	Tony Wawina-Bokalanga et al
Belgium/rega-0517522/2020	EPI_ISL_734736	2020-04-17	UZ Leuven, National Reference Laboratory for Coronaviruses, Laboratory Medicine, Leuven, Belgium	KU Leuven, Rega Institute, Clinical and Epidemiological Virology	Tony Wawina-Bokalanga et al
Belgium/rega-0517553/2020	EPI_ISL_734737	2020-05-17	UZ Leuven, National Reference Laboratory for Coronaviruses, Laboratory Medicine, Leuven, Belgium	KU Leuven, Rega Institute, Clinical and Epidemiological Virology	Tony Wawina-Bokalanga et al
Belgium/rega-0517554/2020	EPI_ISL_734738	2020-05-17	UZ Leuven, National Reference Laboratory for Coronaviruses, Laboratory Medicine, Leuven, Belgium	KU Leuven, Rega Institute, Clinical and Epidemiological Virology	Tony Wawina-Bokalanga et al
Belgium/rega-0517555/2020	EPI_ISL_734739	2020-05-17	UZ Leuven, National Reference Laboratory for Coronaviruses, Laboratory Medicine, Leuven, Belgium	KU Leuven, Rega Institute, Clinical and Epidemiological Virology	Tony Wawina-Bokalanga et al
Belgium/rega-0521556/2020	EPI_ISL_734740	2020-05-21	UZ Leuven, National Reference Laboratory for Coronaviruses, Laboratory Medicine, Leuven, Belgium	KU Leuven, Rega Institute, Clinical and Epidemiological Virology	Tony Wawina-Bokalanga et al
Belgium/rega-0521557/2020	EPI_ISL_734741	2020-05-21	UZ Leuven, National Reference Laboratory for Coronaviruses, Laboratory Medicine, Leuven, Belgium	KU Leuven, Rega Institute, Clinical and Epidemiological Virology	Tony Wawina-Bokalanga et al
Belgium/rega-0521558/2020	EPI_ISL_734742	2020-05-21	UZ Leuven, National Reference Laboratory for Coronaviruses, Laboratory Medicine, Leuven, Belgium	KU Leuven, Rega Institute, Clinical and Epidemiological Virology	Tony Wawina-Bokalanga et al
Belgium/rega-0521559/2020	EPI_ISL_734743	2020-05-21	UZ Leuven, National Reference Laboratory for Coronaviruses, Laboratory Medicine, Leuven, Belgium	KU Leuven, Rega Institute, Clinical and Epidemiological Virology	Tony Wawina-Bokalanga et al
Belgium/rega-0521681/2020	EPI_ISL_738217	2020-05-21	UZ Leuven, National Reference Laboratory for Coronaviruses, Laboratory Medicine, Leuven, Belgium	KU Leuven, Rega Institute, Clinical and Epidemiological Virology	Tony Wawina-Bokalanga et al
Belgium/rega-0526920/2020	EPI_ISL_734744	2020-05-26	UZ Leuven, National Reference Laboratory for Coronaviruses, Laboratory Medicine, Leuven, Belgium	KU Leuven, Rega Institute, Clinical and Epidemiological Virology	Tony Wawina-Bokalanga et al
Belgium/rega-0528690/2020	EPI_ISL_734745	2020-05-28	UZ Leuven, National Reference Laboratory for Coronaviruses, Laboratory Medicine, Leuven, Belgium	KU Leuven, Rega Institute, Clinical and Epidemiological Virology	Tony Wawina-Bokalanga et al
Belgium/rega-0528921/2020	EPI_ISL_734746	2020-05-28	UZ Leuven, National Reference Laboratory for Coronaviruses, Laboratory Medicine, Leuven, Belgium	KU Leuven, Rega Institute, Clinical and Epidemiological Virology	Tony Wawina-Bokalanga et al
Belgium/rega-0602697/2020	EPI_ISL_734747	2020-06-02	UZ Leuven, National Reference Laboratory for Coronaviruses, Laboratory Medicine, Leuven, Belgium	KU Leuven, Rega Institute, Clinical and Epidemiological Virology	Tony Wawina-Bokalanga et al
Belgium/rega-0603698/2020	EPI_ISL_734748	2020-06-03	UZ Leuven, National Reference Laboratory for Coronaviruses, Laboratory Medicine, Leuven, Belgium	KU Leuven, Rega Institute, Clinical and Epidemiological Virology	Tony Wawina-Bokalanga et al
Belgium/rega-0604718/2020	EPI_ISL_738218	2020-06-04	UZ Leuven, National Reference Laboratory for Coronaviruses, Laboratory Medicine, Leuven, Belgium	KU Leuven, Rega Institute, Clinical and Epidemiological Virology	Tony Wawina-Bokalanga et al
Belgium/rega-0607716/2020	EPI_ISL_738219	2020-06-07	UZ Leuven, National Reference Laboratory for Coronaviruses, Laboratory Medicine, Leuven, Belgium	KU Leuven, Rega Institute, Clinical and Epidemiological Virology	Tony Wawina-Bokalanga et al
Belgium/rega-0610713/2020	EPI_ISL_734749	2020-06-10	UZ Leuven, National Reference Laboratory for Coronaviruses, Laboratory Medicine, Leuven, Belgium	KU Leuven, Rega Institute, Clinical and Epidemiological Virology	Tony Wawina-Bokalanga et al
Belgium/rega-0611706/2020	EPI_ISL_734750	2020-06-11	UZ Leuven, National Reference Laboratory for Coronaviruses, Laboratory Medicine, Leuven, Belgium	KU Leuven, Rega Institute, Clinical and Epidemiological Virology	Tony Wawina-Bokalanga et al
Belgium/rega-0611830/2020	EPI_ISL_734751	2020-06-11	UZ Leuven, National Reference Laboratory for Coronaviruses, Laboratory Medicine, Leuven, Belgium	KU Leuven, Rega Institute, Clinical and Epidemiological Virology	Tony Wawina-Bokalanga et al
Belgium/rega-0611919/2020	EPI_ISL_734493	2020-06-11	UZ Leuven, National Reference Laboratory for Coronaviruses, Laboratory Medicine, Leuven, Belgium	KU Leuven, Rega Institute, Clinical and Epidemiological Virology	Tony Wawina-Bokalanga et al
Belgium/rega-0612705/2020	EPI_ISL_734752	2020-06-12	UZ Leuven, National Reference Laboratory for Coronaviruses, Laboratory Medicine, Leuven, Belgium	KU Leuven, Rega Institute, Clinical and Epidemiological Virology	Tony Wawina-Bokalanga et al
Belgium/rega-0615692/2020	EPI_ISL_734753	2020-06-15	UZ Leuven, National Reference Laboratory for Coronaviruses, Laboratory Medicine, Leuven, Belgium	KU Leuven, Rega Institute, Clinical and Epidemiological Virology	Tony Wawina-Bokalanga et al
Belgium/rega-0615693/2020	EPI_ISL_734754	2020-06-15	UZ Leuven, National Reference Laboratory for Coronaviruses, Laboratory Medicine, Leuven, Belgium	KU Leuven, Rega Institute, Clinical and Epidemiological Virology	Tony Wawina-Bokalanga et al
Belgium/rega-0615694/2020	EPI_ISL_734755	2020-06-15	UZ Leuven, National Reference Laboratory for Coronaviruses, Laboratory Medicine, Leuven, Belgium	KU Leuven, Rega Institute, Clinical and Epidemiological Virology	Tony Wawina-Bokalanga et al
Belgium/rega-0615916/2020	EPI_ISL_734756	2020-06-15	UZ Leuven, National Reference Laboratory for Coronaviruses, Laboratory Medicine, Leuven, Belgium	KU Leuven, Rega Institute, Clinical and Epidemiological Virology	Tony Wawina-Bokalanga et al
Belgium/rega-0616695/2020	EPI_ISL_734757	2020-06-16	UZ Leuven, National Reference Laboratory for Coronaviruses, Laboratory Medicine, Leuven, Belgium	KU Leuven, Rega Institute, Clinical and Epidemiological Virology	Tony Wawina-Bokalanga et al
Belgium/rega-0616831/2020	EPI_ISL_734758	2020-06-16	UZ Leuven, National Reference Laboratory for Coronaviruses, Laboratory Medicine, Leuven, Belgium	KU Leuven, Rega Institute, Clinical and Epidemiological Virology	Tony Wawina-Bokalanga et al
Belgium/rega-0616832/2020	EPI_ISL_734759	2020-06-16	UZ Leuven, National Reference Laboratory for Coronaviruses, Laboratory Medicine, Leuven, Belgium	KU Leuven, Rega Institute, Clinical and Epidemiological Virology	Tony Wawina-Bokalanga et al
Belgium/rega-0616833/2020	EPI_ISL_734760	2020-06-16	UZ Leuven, National Reference Laboratory for Coronaviruses, Laboratory Medicine, Leuven, Belgium	KU Leuven, Rega Institute, Clinical and Epidemiological Virology	Tony Wawina-Bokalanga et al
Belgium/rega-0616834/2020	EPI_ISL_734761	2020-06-16	UZ Leuven, National Reference Laboratory for Coronaviruses, Laboratory Medicine, Leuven, Belgium	KU Leuven, Rega Institute, Clinical and Epidemiological Virology	Tony Wawina-Bokalanga et al
Belgium/rega-0616835/2020	EPI_ISL_734762	2020-06-16	UZ Leuven, National Reference Laboratory for Coronaviruses, Laboratory Medicine, Leuven, Belgium	KU Leuven, Rega Institute, Clinical and Epidemiological Virology	Tony Wawina-Bokalanga et al
Belgium/rega-0616914/2020	EPI_ISL_734763	2020-06-16	UZ Leuven, National Reference Laboratory for Coronaviruses, Laboratory Medicine, Leuven, Belgium	KU Leuven, Rega Institute, Clinical and Epidemiological Virology	Tony Wawina-Bokalanga et al
Belgium/rega-0616915/2020	EPI_ISL_734764	2020-06-16	UZ Leuven, National Reference Laboratory for Coronaviruses, Laboratory Medicine, Leuven, Belgium	KU Leuven, Rega Institute, Clinical and Epidemiological Virology	Tony Wawina-Bokalanga et al
Belgium/rega-0617691/2020	EPI_ISL_734765	2020-06-17	UZ Leuven, National Reference Laboratory for Coronaviruses, Laboratory Medicine, Leuven, Belgium	KU Leuven, Rega Institute, Clinical and Epidemiological Virology	Tony Wawina-Bokalanga et al
Belgium/rega-0617717/2020	EPI_ISL_738220	2020-06-17	UZ Leuven, National Reference Laboratory for Coronaviruses, Laboratory Medicine, Leuven, Belgium	KU Leuven, Rega Institute, Clinical and Epidemiological Virology	Tony Wawina-Bokalanga et al
Belgium/rega-0617836/2020	EPI_ISL_734766	2020-06-17	UZ Leuven, National Reference Laboratory for Coronaviruses, Laboratory Medicine, Leuven, Belgium	KU Leuven, Rega Institute, Clinical and Epidemiological Virology	Tony Wawina-Bokalanga et al
Belgium/rega-0617848/2020	EPI_ISL_734767	2020-06-17	UZ Leuven, National Reference Laboratory for Coronaviruses, Laboratory Medicine, Leuven, Belgium	KU Leuven, Rega Institute, Clinical and Epidemiological Virology	Tony Wawina-Bokalanga et al
Belgium/rega-0617913/2020	EPI_ISL_734768	2020-06-17	UZ Leuven, National Reference Laboratory for Coronaviruses, Laboratory Medicine, Leuven, Belgium	KU Leuven, Rega Institute, Clinical and Epidemiological Virology	Tony Wawina-Bokalanga et al
Belgium/rega-0619852/2020	EPI_ISL_734769	2020-06-19	UZ Leuven, National Reference Laboratory for Coronaviruses, Laboratory Medicine, Leuven, Belgium	KU Leuven, Rega Institute, Clinical and Epidemiological Virology	Tony Wawina-Bokalanga et al
Belgium/rega-0619917/2020	EPI_ISL_734770	2020-06-19	UZ Leuven, National Reference Laboratory for Coronaviruses, Laboratory Medicine, Leuven, Belgium	KU Leuven, Rega Institute, Clinical and Epidemiological Virology	Tony Wawina-Bokalanga et al
Belgium/rega-0620707/2020	EPI_ISL_734771	2020-06-20	UZ Leuven, National Reference Laboratory for Coronaviruses, Laboratory Medicine, Leuven, Belgium	KU Leuven, Rega Institute, Clinical and Epidemiological Virology	Tony Wawina-Bokalanga et al
Belgium/rega-0620710/2020	EPI_ISL_734772	2020-06-20	UZ Leuven, National Reference Laboratory for Coronaviruses, Laboratory Medicine, Leuven, Belgium	KU Leuven, Rega Institute, Clinical and Epidemiological Virology	Tony Wawina-Bokalanga et al
Belgium/rega-0620850/2020	EPI_ISL_734773	2020-06-20	UZ Leuven, National Reference Laboratory for Coronaviruses, Laboratory Medicine, Leuven, Belgium	KU Leuven, Rega Institute, Clinical and Epidemiological Virology	Tony Wawina-Bokalanga et al
Belgium/rega-0620851/2020	EPI_ISL_734774	2020-06-20	UZ Leuven, National Reference Laboratory for Coronaviruses, Laboratory Medicine, Leuven, Belgium	KU Leuven, Rega Institute, Clinical and Epidemiological Virology	Tony Wawina-Bokalanga et al
Belgium/rega-0621709/2020	EPI_ISL_734775	2020-06-21	UZ Leuven, National Reference Laboratory for Coronaviruses, Laboratory Medicine, Leuven, Belgium	KU Leuven, Rega Institute, Clinical and Epidemiological Virology	Tony Wawina-Bokalanga et al
Belgium/rega-0622708/2020	EPI_ISL_734776	2020-06-22	UZ Leuven, National Reference Laboratory for Coronaviruses, Laboratory Medicine, Leuven, Belgium	KU Leuven, Rega Institute, Clinical and Epidemiological Virology	Tony Wawina-Bokalanga et al
Belgium/rega-0623700/2020	EPI_ISL_734777	2020-06-23	UZ Leuven, National Reference Laboratory for Coronaviruses, Laboratory Medicine, Leuven, Belgium	KU Leuven, Rega Institute, Clinical and Epidemiological Virology	Tony Wawina-Bokalanga et al
Belgium/rega-0623701/2020	EPI_ISL_734778	2020-06-23	UZ Leuven, National Reference Laboratory for Coronaviruses, Laboratory Medicine, Leuven, Belgium	KU Leuven, Rega Institute, Clinical and Epidemiological Virology	Tony Wawina-Bokalanga et al
Belgium/rega-0623853/2020	EPI_ISL_734779	2020-06-23	UZ Leuven, National Reference Laboratory for Coronaviruses, Laboratory Medicine, Leuven, Belgium	KU Leuven, Rega Institute, Clinical and Epidemiological Virology	Tony Wawina-Bokalanga et al
Belgium/rega-0626822/2020	EPI_ISL_734780	2020-06-26	UZ Leuven, National Reference Laboratory for Coronaviruses, Laboratory Medicine, Leuven, Belgium	KU Leuven, Rega Institute, Clinical and Epidemiological Virology	Tony Wawina-Bokalanga et al
Belgium/rega-0628823/2020	EPI_ISL_734781	2020-06-28	UZ Leuven, National Reference Laboratory for Coronaviruses, Laboratory Medicine, Leuven, Belgium	KU Leuven, Rega Institute, Clinical and Epidemiological Virology	Tony Wawina-Bokalanga et al
Belgium/rega-0629702/2020	EPI_ISL_734782	2020-06-29	UZ Leuven, National Reference Laboratory for Coronaviruses, Laboratory Medicine, Leuven, Belgium	KU Leuven, Rega Institute, Clinical and Epidemiological Virology	Tony Wawina-Bokalanga et al
Belgium/rega-0629824/2020	EPI_ISL_734783	2020-06-29	UZ Leuven, National Reference Laboratory for Coronaviruses, Laboratory Medicine, Leuven, Belgium	KU Leuven, Rega Institute, Clinical and Epidemiological Virology	Tony Wawina-Bokalanga et al
Belgium/rega-0629825/2020	EPI_ISL_734784	2020-06-29	UZ Leuven, National Reference Laboratory for Coronaviruses, Laboratory Medicine, Leuven, Belgium	KU Leuven, Rega Institute, Clinical and Epidemiological Virology	Tony Wawina-Bokalanga et al
Belgium/rega-0630826/2020	EPI_ISL_734785	2020-06-30	UZ Leuven, National Reference Laboratory for Coronaviruses, Laboratory Medicine, Leuven, Belgium	KU Leuven, Rega Institute, Clinical and Epidemiological Virology	Tony Wawina-Bokalanga et al
Belgium/rega-0630827/2020	EPI_ISL_734786	2020-06-30	UZ Leuven, National Reference Laboratory for Coronaviruses, Laboratory Medicine, Leuven, Belgium	KU Leuven, Rega Institute, Clinical and Epidemiological Virology	Tony Wawina-Bokalanga et al
Belgium/rega-0630828/2020	EPI_ISL_734787	2020-06-30	UZ Leuven, National Reference Laboratory for Coronaviruses, Laboratory Medicine, Leuven, Belgium	KU Leuven, Rega Institute, Clinical and Epidemiological Virology	Tony Wawina-Bokalanga et al
Belgium/rega-0701805/2020	EPI_ISL_734788	2020-07-01	UZ Leuven, National Reference Laboratory for Coronaviruses, Laboratory Medicine, Leuven, Belgium	KU Leuven, Rega Institute, Clinical and Epidemiological Virology	Tony Wawina-Bokalanga et al
Belgium/rega-0702806/2020	EPI_ISL_734789	2020-07-02	UZ Leuven, National Reference Laboratory for Coronaviruses, Laboratory Medicine, Leuven, Belgium	KU Leuven, Rega Institute, Clinical and Epidemiological Virology	Tony Wawina-Bokalanga et al
Belgium/rega-0702807/2020	EPI_ISL_734790	2020-07-02	UZ Leuven, National Reference Laboratory for Coronaviruses, Laboratory Medicine, Leuven, Belgium	KU Leuven, Rega Institute, Clinical and Epidemiological Virology	Tony Wawina-Bokalanga et al
Belgium/rega-0703845/2020	EPI_ISL_734791	2020-07-03	UZ Leuven, National Reference Laboratory for Coronaviruses, Laboratory Medicine, Leuven, Belgium	KU Leuven, Rega Institute, Clinical and Epidemiological Virology	Tony Wawina-Bokalanga et al
Belgium/rega-0706712/2020	EPI_ISL_734792	2020-07-06	UZ Leuven, National Reference Laboratory for Coronaviruses, Laboratory Medicine, Leuven, Belgium	KU Leuven, Rega Institute, Clinical and Epidemiological Virology	Tony Wawina-Bokalanga et al
Belgium/rega-0707688/2020	EPI_ISL_734793	2020-07-07	UZ Leuven, National Reference Laboratory for Coronaviruses, Laboratory Medicine, Leuven, Belgium	KU Leuven, Rega Institute, Clinical and Epidemiological Virology	Tony Wawina-Bokalanga et al
Belgium/rega-0707711/2020	EPI_ISL_734794	2020-07-07	UZ Leuven, National Reference Laboratory for Coronaviruses, Laboratory Medicine, Leuven, Belgium	KU Leuven, Rega Institute, Clinical and Epidemiological Virology	Tony Wawina-Bokalanga et al
Belgium/rega-0710714/2020	EPI_ISL_738221	2020-07-10	UZ Leuven, National Reference Laboratory for Coronaviruses, Laboratory Medicine, Leuven, Belgium	KU Leuven, Rega Institute, Clinical and Epidemiological Virology	Tony Wawina-Bokalanga et al
Belgium/rega-0710751/2020	EPI_ISL_522350	2020-06-10	KU Leuven, Rega Institute, Clinical and Epidemiological Virology	KU Leuven, Rega Institute, Clinical and Epidemiological Virology	Tony Wawina-Bokalanga et al
Belgium/rega-0710918/2020	EPI_ISL_734795	2020-07-10	UZ Leuven, National Reference Laboratory for Coronaviruses, Laboratory Medicine, Leuven, Belgium	KU Leuven, Rega Institute, Clinical and Epidemiological Virology	Tony Wawina-Bokalanga et al
Belgium/rega-0712715/2020	EPI_ISL_738222	2020-07-12	UZ Leuven, National Reference Laboratory for Coronaviruses, Laboratory Medicine, Leuven, Belgium	KU Leuven, Rega Institute, Clinical and Epidemiological Virology	Tony Wawina-Bokalanga et al
Belgium/rega-0714704/2020	EPI_ISL_734494	2020-07-14	UZ Leuven, National Reference Laboratory for Coronaviruses, Laboratory Medicine, Leuven, Belgium	KU Leuven, Rega Institute, Clinical and Epidemiological Virology	Tony Wawina-Bokalanga et al
Belgium/rega-0717699/2020	EPI_ISL_734796	2020-07-17	UZ Leuven, National Reference Laboratory for Coronaviruses, Laboratory Medicine, Leuven, Belgium	KU Leuven, Rega Institute, Clinical and Epidemiological Virology	Tony Wawina-Bokalanga et al
Belgium/rega-0717703/2020	EPI_ISL_734797	2020-07-17	UZ Leuven, National Reference Laboratory for Coronaviruses, Laboratory Medicine, Leuven, Belgium	KU Leuven, Rega Institute, Clinical and Epidemiological Virology	Tony Wawina-Bokalanga et al
Belgium/rega-0717846/2020	EPI_ISL_734798	2020-06-17	UZ Leuven, National Reference Laboratory for Coronaviruses, Laboratory Medicine, Leuven, Belgium	KU Leuven, Rega Institute, Clinical and Epidemiological Virology	Tony Wawina-Bokalanga et al
Belgium/rega-0717847/2020	EPI_ISL_734799	2020-06-17	UZ Leuven, National Reference Laboratory for Coronaviruses, Laboratory Medicine, Leuven, Belgium	KU Leuven, Rega Institute, Clinical and Epidemiological Virology	Tony Wawina-Bokalanga et al
Belgium/rega-0717849/2020	EPI_ISL_734800	2020-06-17	UZ Leuven, National Reference Laboratory for Coronaviruses, Laboratory Medicine, Leuven, Belgium	KU Leuven, Rega Institute, Clinical and Epidemiological Virology	Tony Wawina-Bokalanga et al
Belgium/rega-0719696/2020	EPI_ISL_734801	2020-07-19	UZ Leuven, National Reference Laboratory for Coronaviruses, Laboratory Medicine, Leuven, Belgium	KU Leuven, Rega Institute, Clinical and Epidemiological Virology	Tony Wawina-Bokalanga et al
Belgium/rega-0720809/2020	EPI_ISL_734802	2020-07-20	UZ Leuven, National Reference Laboratory for Coronaviruses, Laboratory Medicine, Leuven, Belgium	KU Leuven, Rega Institute, Clinical and Epidemiological Virology	Tony Wawina-Bokalanga et al
Belgium/rega-0720810/2020	EPI_ISL_734803	2020-07-20	UZ Leuven, National Reference Laboratory for Coronaviruses, Laboratory Medicine, Leuven, Belgium	KU Leuven, Rega Institute, Clinical and Epidemiological Virology	Tony Wawina-Bokalanga et al
Belgium/rega-0721811/2020	EPI_ISL_734804	2020-07-21	UZ Leuven, National Reference Laboratory for Coronaviruses, Laboratory Medicine, Leuven, Belgium	KU Leuven, Rega Institute, Clinical and Epidemiological Virology	Tony Wawina-Bokalanga et al
Belgium/rega-0721812/2020	EPI_ISL_734805	2020-07-21	UZ Leuven, National Reference Laboratory for Coronaviruses, Laboratory Medicine, Leuven, Belgium	KU Leuven, Rega Institute, Clinical and Epidemiological Virology	Tony Wawina-Bokalanga et al
Belgium/rega-0721813/2020	EPI_ISL_734806	2020-07-21	UZ Leuven, National Reference Laboratory for Coronaviruses, Laboratory Medicine, Leuven, Belgium	KU Leuven, Rega Institute, Clinical and Epidemiological Virology	Tony Wawina-Bokalanga et al
Belgium/rega-0721837/2020	EPI_ISL_734807	2020-07-21	UZ Leuven, National Reference Laboratory for Coronaviruses, Laboratory Medicine, Leuven, Belgium	KU Leuven, Rega Institute, Clinical and Epidemiological Virology	Tony Wawina-Bokalanga et al
Belgium/rega-0721838/2020	EPI_ISL_734808	2020-07-21	UZ Leuven, National Reference Laboratory for Coronaviruses, Laboratory Medicine, Leuven, Belgium	KU Leuven, Rega Institute, Clinical and Epidemiological Virology	Tony Wawina-Bokalanga et al
Belgium/rega-0721839/2020	EPI_ISL_734809	2020-07-21	UZ Leuven, National Reference Laboratory for Coronaviruses, Laboratory Medicine, Leuven, Belgium	KU Leuven, Rega Institute, Clinical and Epidemiological Virology	Tony Wawina-Bokalanga et al
Belgium/rega-0721840/2020	EPI_ISL_734810	2020-07-21	UZ Leuven, National Reference Laboratory for Coronaviruses, Laboratory Medicine, Leuven, Belgium	KU Leuven, Rega Institute, Clinical and Epidemiological Virology	Tony Wawina-Bokalanga et al
Belgium/rega-0721841/2020	EPI_ISL_734811	2020-07-21	UZ Leuven, National Reference Laboratory for Coronaviruses, Laboratory Medicine, Leuven, Belgium	KU Leuven, Rega Institute, Clinical and Epidemiological Virology	Tony Wawina-Bokalanga et al
Belgium/rega-0721842/2020	EPI_ISL_734812	2020-07-21	UZ Leuven, National Reference Laboratory for Coronaviruses, Laboratory Medicine, Leuven, Belgium	KU Leuven, Rega Institute, Clinical and Epidemiological Virology	Tony Wawina-Bokalanga et al
Belgium/rega-0721843/2020	EPI_ISL_734813	2020-07-21	UZ Leuven, National Reference Laboratory for Coronaviruses, Laboratory Medicine, Leuven, Belgium	KU Leuven, Rega Institute, Clinical and Epidemiological Virology	Tony Wawina-Bokalanga et al
Belgium/rega-0721844/2020	EPI_ISL_734814	2020-07-21	UZ Leuven, National Reference Laboratory for Coronaviruses, Laboratory Medicine, Leuven, Belgium	KU Leuven, Rega Institute, Clinical and Epidemiological Virology	Tony Wawina-Bokalanga et al
Belgium/rega-0722802/2020	EPI_ISL_734815	2020-07-22	UZ Leuven, National Reference Laboratory for Coronaviruses, Laboratory Medicine, Leuven, Belgium	KU Leuven, Rega Institute, Clinical and Epidemiological Virology	Tony Wawina-Bokalanga et al
Belgium/rega-0722803/2020	EPI_ISL_734816	2020-07-22	UZ Leuven, National Reference Laboratory for Coronaviruses, Laboratory Medicine, Leuven, Belgium	KU Leuven, Rega Institute, Clinical and Epidemiological Virology	Tony Wawina-Bokalanga et al
Belgium/rega-0722804/2020	EPI_ISL_734817	2020-07-22	UZ Leuven, National Reference Laboratory for Coronaviruses, Laboratory Medicine, Leuven, Belgium	KU Leuven, Rega Institute, Clinical and Epidemiological Virology	Tony Wawina-Bokalanga et al
Belgium/rega-0722814/2020	EPI_ISL_734818	2020-07-22	UZ Leuven, National Reference Laboratory for Coronaviruses, Laboratory Medicine, Leuven, Belgium	KU Leuven, Rega Institute, Clinical and Epidemiological Virology	Tony Wawina-Bokalanga et al
Belgium/rega-0722815/2020	EPI_ISL_734819	2020-07-22	UZ Leuven, National Reference Laboratory for Coronaviruses, Laboratory Medicine, Leuven, Belgium	KU Leuven, Rega Institute, Clinical and Epidemiological Virology	Tony Wawina-Bokalanga et al
Belgium/rega-0722816/2020	EPI_ISL_734820	2020-07-22	UZ Leuven, National Reference Laboratory for Coronaviruses, Laboratory Medicine, Leuven, Belgium	KU Leuven, Rega Institute, Clinical and Epidemiological Virology	Tony Wawina-Bokalanga et al
Belgium/rega-0722817/2020	EPI_ISL_734821	2020-07-22	UZ Leuven, National Reference Laboratory for Coronaviruses, Laboratory Medicine, Leuven, Belgium	KU Leuven, Rega Institute, Clinical and Epidemiological Virology	Tony Wawina-Bokalanga et al
Belgium/rega-0722818/2020	EPI_ISL_734822	2020-07-22	UZ Leuven, National Reference Laboratory for Coronaviruses, Laboratory Medicine, Leuven, Belgium	KU Leuven, Rega Institute, Clinical and Epidemiological Virology	Tony Wawina-Bokalanga et al
Belgium/rega-0722819/2020	EPI_ISL_734823	2020-07-22	UZ Leuven, National Reference Laboratory for Coronaviruses, Laboratory Medicine, Leuven, Belgium	KU Leuven, Rega Institute, Clinical and Epidemiological Virology	Tony Wawina-Bokalanga et al
Belgium/rega-0722829/2020	EPI_ISL_734824	2020-07-22	UZ Leuven, National Reference Laboratory for Coronaviruses, Laboratory Medicine, Leuven, Belgium	KU Leuven, Rega Institute, Clinical and Epidemiological Virology	Tony Wawina-Bokalanga et al
Belgium/rega-0723820/2020	EPI_ISL_734825	2020-07-23	UZ Leuven, National Reference Laboratory for Coronaviruses, Laboratory Medicine, Leuven, Belgium	KU Leuven, Rega Institute, Clinical and Epidemiological Virology	Tony Wawina-Bokalanga et al
Belgium/rega-0723821/2020	EPI_ISL_734826	2020-07-23	UZ Leuven, National Reference Laboratory for Coronaviruses, Laboratory Medicine, Leuven, Belgium	KU Leuven, Rega Institute, Clinical and Epidemiological Virology	Tony Wawina-Bokalanga et al
Belgium/rega-0729922/2020	EPI_ISL_734827	2020-07-29	UZ Leuven, National Reference Laboratory for Coronaviruses, Laboratory Medicine, Leuven, Belgium	KU Leuven, Rega Institute, Clinical and Epidemiological Virology	Tony Wawina-Bokalanga et al
Belgium/rega-0731777/2020	EPI_ISL_734828	2020-07-31	UZ Leuven, National Reference Laboratory for Coronaviruses, Laboratory Medicine, Leuven, Belgium	KU Leuven, Rega Institute, Clinical and Epidemiological Virology	Tony Wawina-Bokalanga et al
Belgium/rega-0731778/2020	EPI_ISL_734829	2020-07-31	UZ Leuven, National Reference Laboratory for Coronaviruses, Laboratory Medicine, Leuven, Belgium	KU Leuven, Rega Institute, Clinical and Epidemiological Virology	Tony Wawina-Bokalanga et al
Belgium/rega-0731779/2020	EPI_ISL_734830	2020-07-31	UZ Leuven, National Reference Laboratory for Coronaviruses, Laboratory Medicine, Leuven, Belgium	KU Leuven, Rega Institute, Clinical and Epidemiological Virology	Tony Wawina-Bokalanga et al
Belgium/rega-0731780/2020	EPI_ISL_734831	2020-07-31	UZ Leuven, National Reference Laboratory for Coronaviruses, Laboratory Medicine, Leuven, Belgium	KU Leuven, Rega Institute, Clinical and Epidemiological Virology	Tony Wawina-Bokalanga et al
Belgium/rega-0731781/2020	EPI_ISL_734832	2020-07-31	UZ Leuven, National Reference Laboratory for Coronaviruses, Laboratory Medicine, Leuven, Belgium	KU Leuven, Rega Institute, Clinical and Epidemiological Virology	Tony Wawina-Bokalanga et al
Belgium/rega-0731782/2020	EPI_ISL_734833	2020-07-31	UZ Leuven, National Reference Laboratory for Coronaviruses, Laboratory Medicine, Leuven, Belgium	KU Leuven, Rega Institute, Clinical and Epidemiological Virology	Tony Wawina-Bokalanga et al
Belgium/rega-0731785/2020	EPI_ISL_734834	2020-07-31	UZ Leuven, National Reference Laboratory for Coronaviruses, Laboratory Medicine, Leuven, Belgium	KU Leuven, Rega Institute, Clinical and Epidemiological Virology	Tony Wawina-Bokalanga et al
Belgium/rega-0731787/2020	EPI_ISL_734835	2020-07-31	UZ Leuven, National Reference Laboratory for Coronaviruses, Laboratory Medicine, Leuven, Belgium	KU Leuven, Rega Institute, Clinical and Epidemiological Virology	Tony Wawina-Bokalanga et al
Belgium/rega-0731789/2020	EPI_ISL_734836	2020-07-31	UZ Leuven, National Reference Laboratory for Coronaviruses, Laboratory Medicine, Leuven, Belgium	KU Leuven, Rega Institute, Clinical and Epidemiological Virology	Tony Wawina-Bokalanga et al
Belgium/rega-0731790/2020	EPI_ISL_734837	2020-07-31	UZ Leuven, National Reference Laboratory for Coronaviruses, Laboratory Medicine, Leuven, Belgium	KU Leuven, Rega Institute, Clinical and Epidemiological Virology	Tony Wawina-Bokalanga et al
Belgium/rega-0731791/2020	EPI_ISL_734838	2020-07-31	UZ Leuven, National Reference Laboratory for Coronaviruses, Laboratory Medicine, Leuven, Belgium	KU Leuven, Rega Institute, Clinical and Epidemiological Virology	Tony Wawina-Bokalanga et al
Belgium/rega-0731792/2020	EPI_ISL_734839	2020-07-31	UZ Leuven, National Reference Laboratory for Coronaviruses, Laboratory Medicine, Leuven, Belgium	KU Leuven, Rega Institute, Clinical and Epidemiological Virology	Tony Wawina-Bokalanga et al
Belgium/rega-0801752/2020	EPI_ISL_734840	2020-08-01	UZ Leuven, National Reference Laboratory for Coronaviruses, Laboratory Medicine, Leuven, Belgium	KU Leuven, Rega Institute, Clinical and Epidemiological Virology	Tony Wawina-Bokalanga et al
Belgium/rega-0801754/2020	EPI_ISL_734841	2020-08-01	UZ Leuven, National Reference Laboratory for Coronaviruses, Laboratory Medicine, Leuven, Belgium	KU Leuven, Rega Institute, Clinical and Epidemiological Virology	Tony Wawina-Bokalanga et al
Belgium/rega-0801761/2020	EPI_ISL_734842	2020-08-01	UZ Leuven, National Reference Laboratory for Coronaviruses, Laboratory Medicine, Leuven, Belgium	KU Leuven, Rega Institute, Clinical and Epidemiological Virology	Tony Wawina-Bokalanga et al
Belgium/rega-0801762/2020	EPI_ISL_734843	2020-08-01	UZ Leuven, National Reference Laboratory for Coronaviruses, Laboratory Medicine, Leuven, Belgium	KU Leuven, Rega Institute, Clinical and Epidemiological Virology	Tony Wawina-Bokalanga et al
Belgium/rega-0801767/2020	EPI_ISL_734844	2020-08-01	UZ Leuven, National Reference Laboratory for Coronaviruses, Laboratory Medicine, Leuven, Belgium	KU Leuven, Rega Institute, Clinical and Epidemiological Virology	Tony Wawina-Bokalanga et al
Belgium/rega-0801768/2020	EPI_ISL_734845	2020-08-01	UZ Leuven, National Reference Laboratory for Coronaviruses, Laboratory Medicine, Leuven, Belgium	KU Leuven, Rega Institute, Clinical and Epidemiological Virology	Tony Wawina-Bokalanga et al
Belgium/rega-0801769/2020	EPI_ISL_734846	2020-08-01	UZ Leuven, National Reference Laboratory for Coronaviruses, Laboratory Medicine, Leuven, Belgium	KU Leuven, Rega Institute, Clinical and Epidemiological Virology	Tony Wawina-Bokalanga et al
Belgium/rega-0801770/2020	EPI_ISL_734847	2020-08-01	UZ Leuven, National Reference Laboratory for Coronaviruses, Laboratory Medicine, Leuven, Belgium	KU Leuven, Rega Institute, Clinical and Epidemiological Virology	Tony Wawina-Bokalanga et al
Belgium/rega-0801771/2020	EPI_ISL_734848	2020-08-01	UZ Leuven, National Reference Laboratory for Coronaviruses, Laboratory Medicine, Leuven, Belgium	KU Leuven, Rega Institute, Clinical and Epidemiological Virology	Tony Wawina-Bokalanga et al
Belgium/rega-0801772/2020	EPI_ISL_734849	2020-08-01	UZ Leuven, National Reference Laboratory for Coronaviruses, Laboratory Medicine, Leuven, Belgium	KU Leuven, Rega Institute, Clinical and Epidemiological Virology	Tony Wawina-Bokalanga et al
Belgium/rega-0801773/2020	EPI_ISL_734850	2020-08-01	UZ Leuven, National Reference Laboratory for Coronaviruses, Laboratory Medicine, Leuven, Belgium	KU Leuven, Rega Institute, Clinical and Epidemiological Virology	Tony Wawina-Bokalanga et al
Belgium/rega-0801774/2020	EPI_ISL_734851	2020-08-01	UZ Leuven, National Reference Laboratory for Coronaviruses, Laboratory Medicine, Leuven, Belgium	KU Leuven, Rega Institute, Clinical and Epidemiological Virology	Tony Wawina-Bokalanga et al
Belgium/rega-0801783/2020	EPI_ISL_734852	2020-08-01	UZ Leuven, National Reference Laboratory for Coronaviruses, Laboratory Medicine, Leuven, Belgium	KU Leuven, Rega Institute, Clinical and Epidemiological Virology	Tony Wawina-Bokalanga et al
Belgium/rega-0801784/2020	EPI_ISL_734853	2020-08-01	UZ Leuven, National Reference Laboratory for Coronaviruses, Laboratory Medicine, Leuven, Belgium	KU Leuven, Rega Institute, Clinical and Epidemiological Virology	Tony Wawina-Bokalanga et al
Belgium/rega-0801786/2020	EPI_ISL_734854	2020-08-01	UZ Leuven, National Reference Laboratory for Coronaviruses, Laboratory Medicine, Leuven, Belgium	KU Leuven, Rega Institute, Clinical and Epidemiological Virology	Tony Wawina-Bokalanga et al
Belgium/rega-0801788/2020	EPI_ISL_734855	2020-08-01	UZ Leuven, National Reference Laboratory for Coronaviruses, Laboratory Medicine, Leuven, Belgium	KU Leuven, Rega Institute, Clinical and Epidemiological Virology	Tony Wawina-Bokalanga et al
Belgium/rega-0801793/2020	EPI_ISL_734856	2020-08-01	UZ Leuven, National Reference Laboratory for Coronaviruses, Laboratory Medicine, Leuven, Belgium	KU Leuven, Rega Institute, Clinical and Epidemiological Virology	Tony Wawina-Bokalanga et al
Belgium/rega-0801794/2020	EPI_ISL_734857	2020-08-01	UZ Leuven, National Reference Laboratory for Coronaviruses, Laboratory Medicine, Leuven, Belgium	KU Leuven, Rega Institute, Clinical and Epidemiological Virology	Tony Wawina-Bokalanga et al
Belgium/rega-0801795/2020	EPI_ISL_734858	2020-08-01	UZ Leuven, National Reference Laboratory for Coronaviruses, Laboratory Medicine, Leuven, Belgium	KU Leuven, Rega Institute, Clinical and Epidemiological Virology	Tony Wawina-Bokalanga et al
Belgium/rega-0801796/2020	EPI_ISL_734859	2020-08-01	UZ Leuven, National Reference Laboratory for Coronaviruses, Laboratory Medicine, Leuven, Belgium	KU Leuven, Rega Institute, Clinical and Epidemiological Virology	Tony Wawina-Bokalanga et al
Belgium/rega-0801797/2020	EPI_ISL_734860	2020-08-01	UZ Leuven, National Reference Laboratory for Coronaviruses, Laboratory Medicine, Leuven, Belgium	KU Leuven, Rega Institute, Clinical and Epidemiological Virology	Tony Wawina-Bokalanga et al
Belgium/rega-0801798/2020	EPI_ISL_734861	2020-08-01	UZ Leuven, National Reference Laboratory for Coronaviruses, Laboratory Medicine, Leuven, Belgium	KU Leuven, Rega Institute, Clinical and Epidemiological Virology	Tony Wawina-Bokalanga et al
Belgium/rega-0801799/2020	EPI_ISL_734862	2020-08-01	UZ Leuven, National Reference Laboratory for Coronaviruses, Laboratory Medicine, Leuven, Belgium	KU Leuven, Rega Institute, Clinical and Epidemiological Virology	Tony Wawina-Bokalanga et al
Belgium/rega-0801800/2020	EPI_ISL_734863	2020-08-01	UZ Leuven, National Reference Laboratory for Coronaviruses, Laboratory Medicine, Leuven, Belgium	KU Leuven, Rega Institute, Clinical and Epidemiological Virology	Tony Wawina-Bokalanga et al
Belgium/rega-0801801/2020	EPI_ISL_734864	2020-08-01	UZ Leuven, National Reference Laboratory for Coronaviruses, Laboratory Medicine, Leuven, Belgium	KU Leuven, Rega Institute, Clinical and Epidemiological Virology	Tony Wawina-Bokalanga et al
Belgium/rega-0801923/2020	EPI_ISL_734865	2020-08-01	UZ Leuven, National Reference Laboratory for Coronaviruses, Laboratory Medicine, Leuven, Belgium	KU Leuven, Rega Institute, Clinical and Epidemiological Virology	Tony Wawina-Bokalanga et al
Belgium/rega-0801924/2020	EPI_ISL_734866	2020-08-01	UZ Leuven, National Reference Laboratory for Coronaviruses, Laboratory Medicine, Leuven, Belgium	KU Leuven, Rega Institute, Clinical and Epidemiological Virology	Tony Wawina-Bokalanga et al
Belgium/rega-0801925/2020	EPI_ISL_734867	2020-08-01	UZ Leuven, National Reference Laboratory for Coronaviruses, Laboratory Medicine, Leuven, Belgium	KU Leuven, Rega Institute, Clinical and Epidemiological Virology	Tony Wawina-Bokalanga et al
Belgium/rega-0801926/2020	EPI_ISL_734868	2020-08-01	UZ Leuven, National Reference Laboratory for Coronaviruses, Laboratory Medicine, Leuven, Belgium	KU Leuven, Rega Institute, Clinical and Epidemiological Virology	Tony Wawina-Bokalanga et al
Belgium/rega-0801927/2020	EPI_ISL_734869	2020-08-01	UZ Leuven, National Reference Laboratory for Coronaviruses, Laboratory Medicine, Leuven, Belgium	KU Leuven, Rega Institute, Clinical and Epidemiological Virology	Tony Wawina-Bokalanga et al
Belgium/rega-0801928/2020	EPI_ISL_734870	2020-09-08	UZ Leuven, National Reference Laboratory for Coronaviruses, Laboratory Medicine, Leuven, Belgium	KU Leuven, Rega Institute, Clinical and Epidemiological Virology	Tony Wawina-Bokalanga et al
Belgium/rega-0802749/2020	EPI_ISL_734871	2020-08-02	UZ Leuven, National Reference Laboratory for Coronaviruses, Laboratory Medicine, Leuven, Belgium	KU Leuven, Rega Institute, Clinical and Epidemiological Virology	Tony Wawina-Bokalanga et al
Belgium/rega-0802750/2020	EPI_ISL_734872	2020-08-02	UZ Leuven, National Reference Laboratory for Coronaviruses, Laboratory Medicine, Leuven, Belgium	KU Leuven, Rega Institute, Clinical and Epidemiological Virology	Tony Wawina-Bokalanga et al
Belgium/rega-0802763/2020	EPI_ISL_734873	2020-08-02	UZ Leuven, National Reference Laboratory for Coronaviruses, Laboratory Medicine, Leuven, Belgium	KU Leuven, Rega Institute, Clinical and Epidemiological Virology	Tony Wawina-Bokalanga et al
Belgium/rega-0802764/2020	EPI_ISL_734874	2020-08-02	UZ Leuven, National Reference Laboratory for Coronaviruses, Laboratory Medicine, Leuven, Belgium	KU Leuven, Rega Institute, Clinical and Epidemiological Virology	Tony Wawina-Bokalanga et al
Belgium/rega-0802775/2020	EPI_ISL_734875	2020-08-02	UZ Leuven, National Reference Laboratory for Coronaviruses, Laboratory Medicine, Leuven, Belgium	KU Leuven, Rega Institute, Clinical and Epidemiological Virology	Tony Wawina-Bokalanga et al
Belgium/rega-0802776/2020	EPI_ISL_734876	2020-08-02	UZ Leuven, National Reference Laboratory for Coronaviruses, Laboratory Medicine, Leuven, Belgium	KU Leuven, Rega Institute, Clinical and Epidemiological Virology	Tony Wawina-Bokalanga et al
Belgium/rega-0803720/2020	EPI_ISL_734877	2020-08-03	UZ Leuven, National Reference Laboratory for Coronaviruses, Laboratory Medicine, Leuven, Belgium	KU Leuven, Rega Institute, Clinical and Epidemiological Virology	Tony Wawina-Bokalanga et al
Belgium/rega-0803721/2020	EPI_ISL_734878	2020-08-03	UZ Leuven, National Reference Laboratory for Coronaviruses, Laboratory Medicine, Leuven, Belgium	KU Leuven, Rega Institute, Clinical and Epidemiological Virology	Tony Wawina-Bokalanga et al
Belgium/rega-0803722/2020	EPI_ISL_734879	2020-08-03	UZ Leuven, National Reference Laboratory for Coronaviruses, Laboratory Medicine, Leuven, Belgium	KU Leuven, Rega Institute, Clinical and Epidemiological Virology	Tony Wawina-Bokalanga et al
Belgium/rega-0803723/2020	EPI_ISL_734880	2020-08-03	UZ Leuven, National Reference Laboratory for Coronaviruses, Laboratory Medicine, Leuven, Belgium	KU Leuven, Rega Institute, Clinical and Epidemiological Virology	Tony Wawina-Bokalanga et al
Belgium/rega-0803724/2020	EPI_ISL_734881	2020-08-03	UZ Leuven, National Reference Laboratory for Coronaviruses, Laboratory Medicine, Leuven, Belgium	KU Leuven, Rega Institute, Clinical and Epidemiological Virology	Tony Wawina-Bokalanga et al
Belgium/rega-0803725/2020	EPI_ISL_734882	2020-08-03	UZ Leuven, National Reference Laboratory for Coronaviruses, Laboratory Medicine, Leuven, Belgium	KU Leuven, Rega Institute, Clinical and Epidemiological Virology	Tony Wawina-Bokalanga et al
Belgium/rega-0803727/2020	EPI_ISL_734883	2020-08-03	UZ Leuven, National Reference Laboratory for Coronaviruses, Laboratory Medicine, Leuven, Belgium	KU Leuven, Rega Institute, Clinical and Epidemiological Virology	Tony Wawina-Bokalanga et al
Belgium/rega-0803730/2020	EPI_ISL_734884	2020-08-03	UZ Leuven, National Reference Laboratory for Coronaviruses, Laboratory Medicine, Leuven, Belgium	KU Leuven, Rega Institute, Clinical and Epidemiological Virology	Tony Wawina-Bokalanga et al
Belgium/rega-0803732/2020	EPI_ISL_734885	2020-08-03	UZ Leuven, National Reference Laboratory for Coronaviruses, Laboratory Medicine, Leuven, Belgium	KU Leuven, Rega Institute, Clinical and Epidemiological Virology	Tony Wawina-Bokalanga et al
Belgium/rega-0803733/2020	EPI_ISL_734886	2020-08-03	UZ Leuven, National Reference Laboratory for Coronaviruses, Laboratory Medicine, Leuven, Belgium	KU Leuven, Rega Institute, Clinical and Epidemiological Virology	Tony Wawina-Bokalanga et al
Belgium/rega-0803734/2020	EPI_ISL_734887	2020-08-03	UZ Leuven, National Reference Laboratory for Coronaviruses, Laboratory Medicine, Leuven, Belgium	KU Leuven, Rega Institute, Clinical and Epidemiological Virology	Tony Wawina-Bokalanga et al
Belgium/rega-0803736/2020	EPI_ISL_734888	2020-08-03	UZ Leuven, National Reference Laboratory for Coronaviruses, Laboratory Medicine, Leuven, Belgium	KU Leuven, Rega Institute, Clinical and Epidemiological Virology	Tony Wawina-Bokalanga et al
Belgium/rega-0803737/2020	EPI_ISL_734889	2020-08-03	UZ Leuven, National Reference Laboratory for Coronaviruses, Laboratory Medicine, Leuven, Belgium	KU Leuven, Rega Institute, Clinical and Epidemiological Virology	Tony Wawina-Bokalanga et al
Belgium/rega-0803739/2020	EPI_ISL_734890	2020-08-03	UZ Leuven, National Reference Laboratory for Coronaviruses, Laboratory Medicine, Leuven, Belgium	KU Leuven, Rega Institute, Clinical and Epidemiological Virology	Tony Wawina-Bokalanga et al
Belgium/rega-0803740/2020	EPI_ISL_734891	2020-08-03	UZ Leuven, National Reference Laboratory for Coronaviruses, Laboratory Medicine, Leuven, Belgium	KU Leuven, Rega Institute, Clinical and Epidemiological Virology	Tony Wawina-Bokalanga et al
Belgium/rega-0803741/2020	EPI_ISL_734892	2020-08-04	UZ Leuven, National Reference Laboratory for Coronaviruses, Laboratory Medicine, Leuven, Belgium	KU Leuven, Rega Institute, Clinical and Epidemiological Virology	Tony Wawina-Bokalanga et al
Belgium/rega-0803745/2020	EPI_ISL_734893	2020-08-03	UZ Leuven, National Reference Laboratory for Coronaviruses, Laboratory Medicine, Leuven, Belgium	KU Leuven, Rega Institute, Clinical and Epidemiological Virology	Tony Wawina-Bokalanga et al
Belgium/rega-0803746/2020	EPI_ISL_734894	2020-08-03	UZ Leuven, National Reference Laboratory for Coronaviruses, Laboratory Medicine, Leuven, Belgium	KU Leuven, Rega Institute, Clinical and Epidemiological Virology	Tony Wawina-Bokalanga et al
Belgium/rega-0803747/2020	EPI_ISL_734895	2020-08-03	UZ Leuven, National Reference Laboratory for Coronaviruses, Laboratory Medicine, Leuven, Belgium	KU Leuven, Rega Institute, Clinical and Epidemiological Virology	Tony Wawina-Bokalanga et al
Belgium/rega-0803751/2020	EPI_ISL_734896	2020-08-03	UZ Leuven, National Reference Laboratory for Coronaviruses, Laboratory Medicine, Leuven, Belgium	KU Leuven, Rega Institute, Clinical and Epidemiological Virology	Tony Wawina-Bokalanga et al
Belgium/rega-0803753/2020	EPI_ISL_734897	2020-08-03	UZ Leuven, National Reference Laboratory for Coronaviruses, Laboratory Medicine, Leuven, Belgium	KU Leuven, Rega Institute, Clinical and Epidemiological Virology	Tony Wawina-Bokalanga et al
Belgium/rega-0803755/2020	EPI_ISL_734898	2020-08-03	UZ Leuven, National Reference Laboratory for Coronaviruses, Laboratory Medicine, Leuven, Belgium	KU Leuven, Rega Institute, Clinical and Epidemiological Virology	Tony Wawina-Bokalanga et al
Belgium/rega-0803756/2020	EPI_ISL_734899	2020-08-03	UZ Leuven, National Reference Laboratory for Coronaviruses, Laboratory Medicine, Leuven, Belgium	KU Leuven, Rega Institute, Clinical and Epidemiological Virology	Tony Wawina-Bokalanga et al
Belgium/rega-0803757/2020	EPI_ISL_734900	2020-08-03	UZ Leuven, National Reference Laboratory for Coronaviruses, Laboratory Medicine, Leuven, Belgium	KU Leuven, Rega Institute, Clinical and Epidemiological Virology	Tony Wawina-Bokalanga et al
Belgium/rega-0803758/2020	EPI_ISL_734901	2020-08-03	UZ Leuven, National Reference Laboratory for Coronaviruses, Laboratory Medicine, Leuven, Belgium	KU Leuven, Rega Institute, Clinical and Epidemiological Virology	Tony Wawina-Bokalanga et al
Belgium/rega-0803759/2020	EPI_ISL_734902	2020-08-03	UZ Leuven, National Reference Laboratory for Coronaviruses, Laboratory Medicine, Leuven, Belgium	KU Leuven, Rega Institute, Clinical and Epidemiological Virology	Tony Wawina-Bokalanga et al
Belgium/rega-0803760/2020	EPI_ISL_734903	2020-08-03	UZ Leuven, National Reference Laboratory for Coronaviruses, Laboratory Medicine, Leuven, Belgium	KU Leuven, Rega Institute, Clinical and Epidemiological Virology	Tony Wawina-Bokalanga et al
Belgium/rega-0803765/2020	EPI_ISL_734904	2020-08-03	UZ Leuven, National Reference Laboratory for Coronaviruses, Laboratory Medicine, Leuven, Belgium	KU Leuven, Rega Institute, Clinical and Epidemiological Virology	Tony Wawina-Bokalanga et al
Belgium/rega-0803766/2020	EPI_ISL_734905	2020-08-03	UZ Leuven, National Reference Laboratory for Coronaviruses, Laboratory Medicine, Leuven, Belgium	KU Leuven, Rega Institute, Clinical and Epidemiological Virology	Tony Wawina-Bokalanga et al
Belgium/rega-0804719/2020	EPI_ISL_734906	2020-08-04	UZ Leuven, National Reference Laboratory for Coronaviruses, Laboratory Medicine, Leuven, Belgium	KU Leuven, Rega Institute, Clinical and Epidemiological Virology	Tony Wawina-Bokalanga et al
Belgium/rega-0804726/2020	EPI_ISL_734907	2020-08-04	UZ Leuven, National Reference Laboratory for Coronaviruses, Laboratory Medicine, Leuven, Belgium	KU Leuven, Rega Institute, Clinical and Epidemiological Virology	Tony Wawina-Bokalanga et al
Belgium/rega-0804728/2020	EPI_ISL_734908	2020-08-04	UZ Leuven, National Reference Laboratory for Coronaviruses, Laboratory Medicine, Leuven, Belgium	KU Leuven, Rega Institute, Clinical and Epidemiological Virology	Tony Wawina-Bokalanga et al
Belgium/rega-0804729/2020	EPI_ISL_734909	2020-08-04	UZ Leuven, National Reference Laboratory for Coronaviruses, Laboratory Medicine, Leuven, Belgium	KU Leuven, Rega Institute, Clinical and Epidemiological Virology	Tony Wawina-Bokalanga et al
Belgium/rega-0804731/2020	EPI_ISL_734910	2020-08-04	UZ Leuven, National Reference Laboratory for Coronaviruses, Laboratory Medicine, Leuven, Belgium	KU Leuven, Rega Institute, Clinical and Epidemiological Virology	Tony Wawina-Bokalanga et al
Belgium/rega-0804735/2020	EPI_ISL_734911	2020-08-04	UZ Leuven, National Reference Laboratory for Coronaviruses, Laboratory Medicine, Leuven, Belgium	KU Leuven, Rega Institute, Clinical and Epidemiological Virology	Tony Wawina-Bokalanga et al
Belgium/rega-0804738/2020	EPI_ISL_734912	2020-08-04	UZ Leuven, National Reference Laboratory for Coronaviruses, Laboratory Medicine, Leuven, Belgium	KU Leuven, Rega Institute, Clinical and Epidemiological Virology	Tony Wawina-Bokalanga et al
Belgium/rega-0804742/2020	EPI_ISL_734913	2020-08-04	UZ Leuven, National Reference Laboratory for Coronaviruses, Laboratory Medicine, Leuven, Belgium	KU Leuven, Rega Institute, Clinical and Epidemiological Virology	Tony Wawina-Bokalanga et al
Belgium/rega-0804743/2020	EPI_ISL_734914	2020-08-04	UZ Leuven, National Reference Laboratory for Coronaviruses, Laboratory Medicine, Leuven, Belgium	KU Leuven, Rega Institute, Clinical and Epidemiological Virology	Tony Wawina-Bokalanga et al
Belgium/rega-0804744/2020	EPI_ISL_734915	2020-08-04	UZ Leuven, National Reference Laboratory for Coronaviruses, Laboratory Medicine, Leuven, Belgium	KU Leuven, Rega Institute, Clinical and Epidemiological Virology	Tony Wawina-Bokalanga et al
Belgium/rega-0804748/2020	EPI_ISL_734916	2020-08-04	UZ Leuven, National Reference Laboratory for Coronaviruses, Laboratory Medicine, Leuven, Belgium	KU Leuven, Rega Institute, Clinical and Epidemiological Virology	Tony Wawina-Bokalanga et al
Belgium/rega-0908933/2020	EPI_ISL_734917	2020-09-08	UZ Leuven, National Reference Laboratory for Coronaviruses, Laboratory Medicine, Leuven, Belgium	KU Leuven, Rega Institute, Clinical and Epidemiological Virology	Tony Wawina-Bokalanga et al
Belgium/rega-0909929/2020	EPI_ISL_734918	2020-09-09	UZ Leuven, National Reference Laboratory for Coronaviruses, Laboratory Medicine, Leuven, Belgium	KU Leuven, Rega Institute, Clinical and Epidemiological Virology	Tony Wawina-Bokalanga et al
Belgium/rega-0909930/2020	EPI_ISL_734919	2020-09-09	UZ Leuven, National Reference Laboratory for Coronaviruses, Laboratory Medicine, Leuven, Belgium	KU Leuven, Rega Institute, Clinical and Epidemiological Virology	Tony Wawina-Bokalanga et al
Belgium/rega-0909931/2020	EPI_ISL_734920	2020-09-09	UZ Leuven, National Reference Laboratory for Coronaviruses, Laboratory Medicine, Leuven, Belgium	KU Leuven, Rega Institute, Clinical and Epidemiological Virology	Tony Wawina-Bokalanga et al
Belgium/rega-0909932/2020	EPI_ISL_734921	2020-09-09	UZ Leuven, National Reference Laboratory for Coronaviruses, Laboratory Medicine, Leuven, Belgium	KU Leuven, Rega Institute, Clinical and Epidemiological Virology	Tony Wawina-Bokalanga et al
Belgium/rega-0909934/2020	EPI_ISL_734922	2020-09-09	UZ Leuven, National Reference Laboratory for Coronaviruses, Laboratory Medicine, Leuven, Belgium	KU Leuven, Rega Institute, Clinical and Epidemiological Virology	Tony Wawina-Bokalanga et al
Belgium/rega-0910935/2020	EPI_ISL_734923	2020-09-10	UZ Leuven, National Reference Laboratory for Coronaviruses, Laboratory Medicine, Leuven, Belgium	KU Leuven, Rega Institute, Clinical and Epidemiological Virology	Tony Wawina-Bokalanga et al
Belgium/rega-0911936/2020	EPI_ISL_734924	2020-09-11	UZ Leuven, National Reference Laboratory for Coronaviruses, Laboratory Medicine, Leuven, Belgium	KU Leuven, Rega Institute, Clinical and Epidemiological Virology	Tony Wawina-Bokalanga et al
Belgium/rega-0911937/2020	EPI_ISL_734925	2020-09-12	UZ Leuven, National Reference Laboratory for Coronaviruses, Laboratory Medicine, Leuven, Belgium	KU Leuven, Rega Institute, Clinical and Epidemiological Virology	Tony Wawina-Bokalanga et al
Belgium/rega-0911939/2020	EPI_ISL_734926	2020-09-11	UZ Leuven, National Reference Laboratory for Coronaviruses, Laboratory Medicine, Leuven, Belgium	KU Leuven, Rega Institute, Clinical and Epidemiological Virology	Tony Wawina-Bokalanga et al
Belgium/rega-0911940/2020	EPI_ISL_734927	2020-09-11	UZ Leuven, National Reference Laboratory for Coronaviruses, Laboratory Medicine, Leuven, Belgium	KU Leuven, Rega Institute, Clinical and Epidemiological Virology	Tony Wawina-Bokalanga et al
Belgium/rega-0911945/2020	EPI_ISL_734928	2020-09-11	UZ Leuven, National Reference Laboratory for Coronaviruses, Laboratory Medicine, Leuven, Belgium	KU Leuven, Rega Institute, Clinical and Epidemiological Virology	Tony Wawina-Bokalanga et al
Belgium/rega-0912938/2020	EPI_ISL_734929	2020-09-12	UZ Leuven, National Reference Laboratory for Coronaviruses, Laboratory Medicine, Leuven, Belgium	KU Leuven, Rega Institute, Clinical and Epidemiological Virology	Tony Wawina-Bokalanga et al
Belgium/rega-0912943/2020	EPI_ISL_734930	2020-09-12	UZ Leuven, National Reference Laboratory for Coronaviruses, Laboratory Medicine, Leuven, Belgium	KU Leuven, Rega Institute, Clinical and Epidemiological Virology	Tony Wawina-Bokalanga et al
Belgium/rega-0912944/2020	EPI_ISL_734931	2020-09-12	UZ Leuven, National Reference Laboratory for Coronaviruses, Laboratory Medicine, Leuven, Belgium	KU Leuven, Rega Institute, Clinical and Epidemiological Virology	Tony Wawina-Bokalanga et al
Belgium/rega-0913941/2020	EPI_ISL_734932	2020-09-13	UZ Leuven, National Reference Laboratory for Coronaviruses, Laboratory Medicine, Leuven, Belgium	KU Leuven, Rega Institute, Clinical and Epidemiological Virology	Tony Wawina-Bokalanga et al
Belgium/rega-0913942/2020	EPI_ISL_734933	2020-09-13	UZ Leuven, National Reference Laboratory for Coronaviruses, Laboratory Medicine, Leuven, Belgium	KU Leuven, Rega Institute, Clinical and Epidemiological Virology	Tony Wawina-Bokalanga et al
Belgium/rega-0914947/2020	EPI_ISL_734934	2020-09-14	UZ Leuven, National Reference Laboratory for Coronaviruses, Laboratory Medicine, Leuven, Belgium	KU Leuven, Rega Institute, Clinical and Epidemiological Virology	Tony Wawina-Bokalanga et al
Belgium/rega-09151142/2020	EPI_ISL_738223	2020-09-15	UZ Leuven, National Reference Laboratory for Coronaviruses, Laboratory Medicine, Leuven, Belgium	KU Leuven, Rega Institute, Clinical and Epidemiological Virology	Tony Wawina-Bokalanga et al
Belgium/rega-09151217/2020	EPI_ISL_734935	2020-09-15	UZ Leuven, National Reference Laboratory for Coronaviruses, Laboratory Medicine, Leuven, Belgium	KU Leuven, Rega Institute, Clinical and Epidemiological Virology	Tony Wawina-Bokalanga et al
Belgium/rega-09151223/2020	EPI_ISL_734936	2020-09-15	UZ Leuven, National Reference Laboratory for Coronaviruses, Laboratory Medicine, Leuven, Belgium	KU Leuven, Rega Institute, Clinical and Epidemiological Virology	Tony Wawina-Bokalanga et al
Belgium/rega-0915946/2020	EPI_ISL_734937	2020-09-15	UZ Leuven, National Reference Laboratory for Coronaviruses, Laboratory Medicine, Leuven, Belgium	KU Leuven, Rega Institute, Clinical and Epidemiological Virology	Tony Wawina-Bokalanga et al
Belgium/rega-0915948/2020	EPI_ISL_734938	2020-09-15	UZ Leuven, National Reference Laboratory for Coronaviruses, Laboratory Medicine, Leuven, Belgium	KU Leuven, Rega Institute, Clinical and Epidemiological Virology	Tony Wawina-Bokalanga et al
Belgium/rega-0915949/2020	EPI_ISL_734939	2020-09-15	UZ Leuven, National Reference Laboratory for Coronaviruses, Laboratory Medicine, Leuven, Belgium	KU Leuven, Rega Institute, Clinical and Epidemiological Virology	Tony Wawina-Bokalanga et al
Belgium/rega-0915950/2020	EPI_ISL_734940	2020-09-15	UZ Leuven, National Reference Laboratory for Coronaviruses, Laboratory Medicine, Leuven, Belgium	KU Leuven, Rega Institute, Clinical and Epidemiological Virology	Tony Wawina-Bokalanga et al
Belgium/rega-0915951/2020	EPI_ISL_734941	2020-09-15	UZ Leuven, National Reference Laboratory for Coronaviruses, Laboratory Medicine, Leuven, Belgium	KU Leuven, Rega Institute, Clinical and Epidemiological Virology	Tony Wawina-Bokalanga et al
Belgium/rega-0915952/2020	EPI_ISL_734942	2020-09-15	UZ Leuven, National Reference Laboratory for Coronaviruses, Laboratory Medicine, Leuven, Belgium	KU Leuven, Rega Institute, Clinical and Epidemiological Virology	Tony Wawina-Bokalanga et al
Belgium/rega-0915953/2020	EPI_ISL_734943	2020-09-15	UZ Leuven, National Reference Laboratory for Coronaviruses, Laboratory Medicine, Leuven, Belgium	KU Leuven, Rega Institute, Clinical and Epidemiological Virology	Tony Wawina-Bokalanga et al
Belgium/rega-0915954/2020	EPI_ISL_734944	2020-09-15	UZ Leuven, National Reference Laboratory for Coronaviruses, Laboratory Medicine, Leuven, Belgium	KU Leuven, Rega Institute, Clinical and Epidemiological Virology	Tony Wawina-Bokalanga et al
Belgium/rega-0915955/2020	EPI_ISL_734945	2020-09-15	UZ Leuven, National Reference Laboratory for Coronaviruses, Laboratory Medicine, Leuven, Belgium	KU Leuven, Rega Institute, Clinical and Epidemiological Virology	Tony Wawina-Bokalanga et al
Belgium/rega-0915956/2020	EPI_ISL_734946	2020-09-15	UZ Leuven, National Reference Laboratory for Coronaviruses, Laboratory Medicine, Leuven, Belgium	KU Leuven, Rega Institute, Clinical and Epidemiological Virology	Tony Wawina-Bokalanga et al
Belgium/rega-0915957/2020	EPI_ISL_734947	2020-09-15	UZ Leuven, National Reference Laboratory for Coronaviruses, Laboratory Medicine, Leuven, Belgium	KU Leuven, Rega Institute, Clinical and Epidemiological Virology	Tony Wawina-Bokalanga et al
Belgium/rega-0915964/2020	EPI_ISL_734948	2020-09-15	UZ Leuven, National Reference Laboratory for Coronaviruses, Laboratory Medicine, Leuven, Belgium	KU Leuven, Rega Institute, Clinical and Epidemiological Virology	Tony Wawina-Bokalanga et al
Belgium/rega-0915965/2020	EPI_ISL_734949	2020-09-15	UZ Leuven, National Reference Laboratory for Coronaviruses, Laboratory Medicine, Leuven, Belgium	KU Leuven, Rega Institute, Clinical and Epidemiological Virology	Tony Wawina-Bokalanga et al
Belgium/rega-0915966/2020	EPI_ISL_734950	2020-09-15	UZ Leuven, National Reference Laboratory for Coronaviruses, Laboratory Medicine, Leuven, Belgium	KU Leuven, Rega Institute, Clinical and Epidemiological Virology	Tony Wawina-Bokalanga et al
Belgium/rega-0916958/2020	EPI_ISL_734951	2020-09-16	UZ Leuven, National Reference Laboratory for Coronaviruses, Laboratory Medicine, Leuven, Belgium	KU Leuven, Rega Institute, Clinical and Epidemiological Virology	Tony Wawina-Bokalanga et al
Belgium/rega-0916959/2020	EPI_ISL_734952	2020-09-16	UZ Leuven, National Reference Laboratory for Coronaviruses, Laboratory Medicine, Leuven, Belgium	KU Leuven, Rega Institute, Clinical and Epidemiological Virology	Tony Wawina-Bokalanga et al
Belgium/rega-0916960/2020	EPI_ISL_734953	2020-09-16	UZ Leuven, National Reference Laboratory for Coronaviruses, Laboratory Medicine, Leuven, Belgium	KU Leuven, Rega Institute, Clinical and Epidemiological Virology	Tony Wawina-Bokalanga et al
Belgium/rega-0916961/2020	EPI_ISL_734954	2020-09-16	UZ Leuven, National Reference Laboratory for Coronaviruses, Laboratory Medicine, Leuven, Belgium	KU Leuven, Rega Institute, Clinical and Epidemiological Virology	Tony Wawina-Bokalanga et al
Belgium/rega-0916962/2020	EPI_ISL_734955	2020-09-16	UZ Leuven, National Reference Laboratory for Coronaviruses, Laboratory Medicine, Leuven, Belgium	KU Leuven, Rega Institute, Clinical and Epidemiological Virology	Tony Wawina-Bokalanga et al
Belgium/rega-0916963/2020	EPI_ISL_734956	2020-09-16	UZ Leuven, National Reference Laboratory for Coronaviruses, Laboratory Medicine, Leuven, Belgium	KU Leuven, Rega Institute, Clinical and Epidemiological Virology	Tony Wawina-Bokalanga et al
Belgium/rega-0916967/2020	EPI_ISL_734957	2020-09-16	UZ Leuven, National Reference Laboratory for Coronaviruses, Laboratory Medicine, Leuven, Belgium	KU Leuven, Rega Institute, Clinical and Epidemiological Virology	Tony Wawina-Bokalanga et al
Belgium/rega-0916968/2020	EPI_ISL_734958	2020-09-16	UZ Leuven, National Reference Laboratory for Coronaviruses, Laboratory Medicine, Leuven, Belgium	KU Leuven, Rega Institute, Clinical and Epidemiological Virology	Tony Wawina-Bokalanga et al
Belgium/rega-0916969/2020	EPI_ISL_734959	2020-09-16	UZ Leuven, National Reference Laboratory for Coronaviruses, Laboratory Medicine, Leuven, Belgium	KU Leuven, Rega Institute, Clinical and Epidemiological Virology	Tony Wawina-Bokalanga et al
Belgium/rega-0916970/2020	EPI_ISL_734960	2020-09-16	UZ Leuven, National Reference Laboratory for Coronaviruses, Laboratory Medicine, Leuven, Belgium	KU Leuven, Rega Institute, Clinical and Epidemiological Virology	Tony Wawina-Bokalanga et al
Belgium/rega-0916971/2020	EPI_ISL_734961	2020-09-16	UZ Leuven, National Reference Laboratory for Coronaviruses, Laboratory Medicine, Leuven, Belgium	KU Leuven, Rega Institute, Clinical and Epidemiological Virology	Tony Wawina-Bokalanga et al
Belgium/rega-0916972/2020	EPI_ISL_734962	2020-09-16	UZ Leuven, National Reference Laboratory for Coronaviruses, Laboratory Medicine, Leuven, Belgium	KU Leuven, Rega Institute, Clinical and Epidemiological Virology	Tony Wawina-Bokalanga et al
Belgium/rega-0916973/2020	EPI_ISL_734963	2020-09-16	UZ Leuven, National Reference Laboratory for Coronaviruses, Laboratory Medicine, Leuven, Belgium	KU Leuven, Rega Institute, Clinical and Epidemiological Virology	Tony Wawina-Bokalanga et al
Belgium/rega-0916974/2020	EPI_ISL_734964	2020-09-16	UZ Leuven, National Reference Laboratory for Coronaviruses, Laboratory Medicine, Leuven, Belgium	KU Leuven, Rega Institute, Clinical and Epidemiological Virology	Tony Wawina-Bokalanga et al
Belgium/rega-0916975/2020	EPI_ISL_734965	2020-09-16	UZ Leuven, National Reference Laboratory for Coronaviruses, Laboratory Medicine, Leuven, Belgium	KU Leuven, Rega Institute, Clinical and Epidemiological Virology	Tony Wawina-Bokalanga et al
Belgium/rega-0916976/2020	EPI_ISL_734966	2020-09-16	UZ Leuven, National Reference Laboratory for Coronaviruses, Laboratory Medicine, Leuven, Belgium	KU Leuven, Rega Institute, Clinical and Epidemiological Virology	Tony Wawina-Bokalanga et al
Belgium/rega-0916977/2020	EPI_ISL_734967	2020-09-16	UZ Leuven, National Reference Laboratory for Coronaviruses, Laboratory Medicine, Leuven, Belgium	KU Leuven, Rega Institute, Clinical and Epidemiological Virology	Tony Wawina-Bokalanga et al
Belgium/rega-0916978/2020	EPI_ISL_734968	2020-09-16	UZ Leuven, National Reference Laboratory for Coronaviruses, Laboratory Medicine, Leuven, Belgium	KU Leuven, Rega Institute, Clinical and Epidemiological Virology	Tony Wawina-Bokalanga et al
Belgium/rega-0916979/2020	EPI_ISL_734969	2020-09-16	UZ Leuven, National Reference Laboratory for Coronaviruses, Laboratory Medicine, Leuven, Belgium	KU Leuven, Rega Institute, Clinical and Epidemiological Virology	Tony Wawina-Bokalanga et al
Belgium/rega-0916980/2020	EPI_ISL_734970	2020-09-16	UZ Leuven, National Reference Laboratory for Coronaviruses, Laboratory Medicine, Leuven, Belgium	KU Leuven, Rega Institute, Clinical and Epidemiological Virology	Tony Wawina-Bokalanga et al
Belgium/rega-0916981/2020	EPI_ISL_734971	2020-09-16	UZ Leuven, National Reference Laboratory for Coronaviruses, Laboratory Medicine, Leuven, Belgium	KU Leuven, Rega Institute, Clinical and Epidemiological Virology	Tony Wawina-Bokalanga et al
Belgium/rega-0916982/2020	EPI_ISL_734972	2020-09-16	UZ Leuven, National Reference Laboratory for Coronaviruses, Laboratory Medicine, Leuven, Belgium	KU Leuven, Rega Institute, Clinical and Epidemiological Virology	Tony Wawina-Bokalanga et al
Belgium/rega-09171048/2020	EPI_ISL_734973	2020-09-17	UZ Leuven, National Reference Laboratory for Coronaviruses, Laboratory Medicine, Leuven, Belgium	KU Leuven, Rega Institute, Clinical and Epidemiological Virology	Tony Wawina-Bokalanga et al
Belgium/rega-09171052/2020	EPI_ISL_734974	2020-09-17	UZ Leuven, National Reference Laboratory for Coronaviruses, Laboratory Medicine, Leuven, Belgium	KU Leuven, Rega Institute, Clinical and Epidemiological Virology	Tony Wawina-Bokalanga et al
Belgium/rega-09171137/2020	EPI_ISL_738224	2020-09-17	UZ Leuven, National Reference Laboratory for Coronaviruses, Laboratory Medicine, Leuven, Belgium	KU Leuven, Rega Institute, Clinical and Epidemiological Virology	Tony Wawina-Bokalanga et al
Belgium/rega-09171138/2020	EPI_ISL_738225	2020-09-17	UZ Leuven, National Reference Laboratory for Coronaviruses, Laboratory Medicine, Leuven, Belgium	KU Leuven, Rega Institute, Clinical and Epidemiological Virology	Tony Wawina-Bokalanga et al
Belgium/rega-09171141/2020	EPI_ISL_738226	2020-09-17	UZ Leuven, National Reference Laboratory for Coronaviruses, Laboratory Medicine, Leuven, Belgium	KU Leuven, Rega Institute, Clinical and Epidemiological Virology	Tony Wawina-Bokalanga et al
Belgium/rega-0917983/2020	EPI_ISL_734975	2020-09-17	UZ Leuven, National Reference Laboratory for Coronaviruses, Laboratory Medicine, Leuven, Belgium	KU Leuven, Rega Institute, Clinical and Epidemiological Virology	Tony Wawina-Bokalanga et al
Belgium/rega-0917984/2020	EPI_ISL_734976	2020-09-17	UZ Leuven, National Reference Laboratory for Coronaviruses, Laboratory Medicine, Leuven, Belgium	KU Leuven, Rega Institute, Clinical and Epidemiological Virology	Tony Wawina-Bokalanga et al
Belgium/rega-0917985/2020	EPI_ISL_734977	2020-09-17	UZ Leuven, National Reference Laboratory for Coronaviruses, Laboratory Medicine, Leuven, Belgium	KU Leuven, Rega Institute, Clinical and Epidemiological Virology	Tony Wawina-Bokalanga et al
Belgium/rega-0917986/2020	EPI_ISL_734978	2020-09-17	UZ Leuven, National Reference Laboratory for Coronaviruses, Laboratory Medicine, Leuven, Belgium	KU Leuven, Rega Institute, Clinical and Epidemiological Virology	Tony Wawina-Bokalanga et al
Belgium/rega-0917987/2020	EPI_ISL_734979	2020-09-17	UZ Leuven, National Reference Laboratory for Coronaviruses, Laboratory Medicine, Leuven, Belgium	KU Leuven, Rega Institute, Clinical and Epidemiological Virology	Tony Wawina-Bokalanga et al
Belgium/rega-0917988/2020	EPI_ISL_734980	2020-09-17	UZ Leuven, National Reference Laboratory for Coronaviruses, Laboratory Medicine, Leuven, Belgium	KU Leuven, Rega Institute, Clinical and Epidemiological Virology	Tony Wawina-Bokalanga et al
Belgium/rega-0917989/2020	EPI_ISL_734981	2020-09-17	UZ Leuven, National Reference Laboratory for Coronaviruses, Laboratory Medicine, Leuven, Belgium	KU Leuven, Rega Institute, Clinical and Epidemiological Virology	Tony Wawina-Bokalanga et al
Belgium/rega-0917990/2020	EPI_ISL_734982	2020-09-17	UZ Leuven, National Reference Laboratory for Coronaviruses, Laboratory Medicine, Leuven, Belgium	KU Leuven, Rega Institute, Clinical and Epidemiological Virology	Tony Wawina-Bokalanga et al
Belgium/rega-0917991/2020	EPI_ISL_734983	2020-09-17	UZ Leuven, National Reference Laboratory for Coronaviruses, Laboratory Medicine, Leuven, Belgium	KU Leuven, Rega Institute, Clinical and Epidemiological Virology	Tony Wawina-Bokalanga et al
Belgium/rega-0917992/2020	EPI_ISL_734984	2020-09-17	UZ Leuven, National Reference Laboratory for Coronaviruses, Laboratory Medicine, Leuven, Belgium	KU Leuven, Rega Institute, Clinical and Epidemiological Virology	Tony Wawina-Bokalanga et al
Belgium/rega-0917993/2020	EPI_ISL_734985	2020-09-17	UZ Leuven, National Reference Laboratory for Coronaviruses, Laboratory Medicine, Leuven, Belgium	KU Leuven, Rega Institute, Clinical and Epidemiological Virology	Tony Wawina-Bokalanga et al
Belgium/rega-0917994/2020	EPI_ISL_734986	2020-09-17	UZ Leuven, National Reference Laboratory for Coronaviruses, Laboratory Medicine, Leuven, Belgium	KU Leuven, Rega Institute, Clinical and Epidemiological Virology	Tony Wawina-Bokalanga et al
Belgium/rega-0917995/2020	EPI_ISL_734987	2020-09-17	UZ Leuven, National Reference Laboratory for Coronaviruses, Laboratory Medicine, Leuven, Belgium	KU Leuven, Rega Institute, Clinical and Epidemiological Virology	Tony Wawina-Bokalanga et al
Belgium/rega-0917997/2020	EPI_ISL_734988	2020-09-17	UZ Leuven, National Reference Laboratory for Coronaviruses, Laboratory Medicine, Leuven, Belgium	KU Leuven, Rega Institute, Clinical and Epidemiological Virology	Tony Wawina-Bokalanga et al
Belgium/rega-0917998/2020	EPI_ISL_734989	2020-09-17	UZ Leuven, National Reference Laboratory for Coronaviruses, Laboratory Medicine, Leuven, Belgium	KU Leuven, Rega Institute, Clinical and Epidemiological Virology	Tony Wawina-Bokalanga et al
Belgium/rega-0917999/2020	EPI_ISL_734990	2020-09-17	UZ Leuven, National Reference Laboratory for Coronaviruses, Laboratory Medicine, Leuven, Belgium	KU Leuven, Rega Institute, Clinical and Epidemiological Virology	Tony Wawina-Bokalanga et al
Belgium/rega-09181047/2020	EPI_ISL_734991	2020-09-18	UZ Leuven, National Reference Laboratory for Coronaviruses, Laboratory Medicine, Leuven, Belgium	KU Leuven, Rega Institute, Clinical and Epidemiological Virology	Tony Wawina-Bokalanga et al
Belgium/rega-09181049/2020	EPI_ISL_734992	2020-09-18	UZ Leuven, National Reference Laboratory for Coronaviruses, Laboratory Medicine, Leuven, Belgium	KU Leuven, Rega Institute, Clinical and Epidemiological Virology	Tony Wawina-Bokalanga et al
Belgium/rega-09181050/2020	EPI_ISL_734993	2020-09-18	UZ Leuven, National Reference Laboratory for Coronaviruses, Laboratory Medicine, Leuven, Belgium	KU Leuven, Rega Institute, Clinical and Epidemiological Virology	Tony Wawina-Bokalanga et al
Belgium/rega-09181051/2020	EPI_ISL_734994	2020-09-18	UZ Leuven, National Reference Laboratory for Coronaviruses, Laboratory Medicine, Leuven, Belgium	KU Leuven, Rega Institute, Clinical and Epidemiological Virology	Tony Wawina-Bokalanga et al
Belgium/rega-09181053/2020	EPI_ISL_734995	2020-09-18	UZ Leuven, National Reference Laboratory for Coronaviruses, Laboratory Medicine, Leuven, Belgium	KU Leuven, Rega Institute, Clinical and Epidemiological Virology	Tony Wawina-Bokalanga et al
Belgium/rega-09181054/2020	EPI_ISL_734996	2020-09-18	UZ Leuven, National Reference Laboratory for Coronaviruses, Laboratory Medicine, Leuven, Belgium	KU Leuven, Rega Institute, Clinical and Epidemiological Virology	Tony Wawina-Bokalanga et al
Belgium/rega-09181055/2020	EPI_ISL_734997	2020-09-18	UZ Leuven, National Reference Laboratory for Coronaviruses, Laboratory Medicine, Leuven, Belgium	KU Leuven, Rega Institute, Clinical and Epidemiological Virology	Tony Wawina-Bokalanga et al
Belgium/rega-09181056/2020	EPI_ISL_734998	2020-09-18	UZ Leuven, National Reference Laboratory for Coronaviruses, Laboratory Medicine, Leuven, Belgium	KU Leuven, Rega Institute, Clinical and Epidemiological Virology	Tony Wawina-Bokalanga et al
Belgium/rega-09181057/2020	EPI_ISL_734999	2020-09-18	UZ Leuven, National Reference Laboratory for Coronaviruses, Laboratory Medicine, Leuven, Belgium	KU Leuven, Rega Institute, Clinical and Epidemiological Virology	Tony Wawina-Bokalanga et al
Belgium/rega-09181143/2020	EPI_ISL_738227	2020-09-18	UZ Leuven, National Reference Laboratory for Coronaviruses, Laboratory Medicine, Leuven, Belgium	KU Leuven, Rega Institute, Clinical and Epidemiological Virology	Tony Wawina-Bokalanga et al
Belgium/rega-0918996/2020	EPI_ISL_735000	2020-09-18	UZ Leuven, National Reference Laboratory for Coronaviruses, Laboratory Medicine, Leuven, Belgium	KU Leuven, Rega Institute, Clinical and Epidemiological Virology	Tony Wawina-Bokalanga et al
Belgium/rega-09191058/2020	EPI_ISL_735001	2020-09-19	UZ Leuven, National Reference Laboratory for Coronaviruses, Laboratory Medicine, Leuven, Belgium	KU Leuven, Rega Institute, Clinical and Epidemiological Virology	Tony Wawina-Bokalanga et al
Belgium/rega-09191059/2020	EPI_ISL_735002	2020-09-19	UZ Leuven, National Reference Laboratory for Coronaviruses, Laboratory Medicine, Leuven, Belgium	KU Leuven, Rega Institute, Clinical and Epidemiological Virology	Tony Wawina-Bokalanga et al
Belgium/rega-09191060/2020	EPI_ISL_735003	2020-09-19	UZ Leuven, National Reference Laboratory for Coronaviruses, Laboratory Medicine, Leuven, Belgium	KU Leuven, Rega Institute, Clinical and Epidemiological Virology	Tony Wawina-Bokalanga et al
Belgium/rega-09191211/2020	EPI_ISL_738228	2020-09-19	UZ Leuven, National Reference Laboratory for Coronaviruses, Laboratory Medicine, Leuven, Belgium	KU Leuven, Rega Institute, Clinical and Epidemiological Virology	Tony Wawina-Bokalanga et al
Belgium/rega-09201062/2020	EPI_ISL_735004	2020-09-20	UZ Leuven, National Reference Laboratory for Coronaviruses, Laboratory Medicine, Leuven, Belgium	KU Leuven, Rega Institute, Clinical and Epidemiological Virology	Tony Wawina-Bokalanga et al
Belgium/rega-09201063/2020	EPI_ISL_735005	2020-09-20	UZ Leuven, National Reference Laboratory for Coronaviruses, Laboratory Medicine, Leuven, Belgium	KU Leuven, Rega Institute, Clinical and Epidemiological Virology	Tony Wawina-Bokalanga et al
Belgium/rega-09201144/2020	EPI_ISL_738229	2020-09-20	UZ Leuven, National Reference Laboratory for Coronaviruses, Laboratory Medicine, Leuven, Belgium	KU Leuven, Rega Institute, Clinical and Epidemiological Virology	Tony Wawina-Bokalanga et al
Belgium/rega-09211061/2020	EPI_ISL_735006	2020-09-21	UZ Leuven, National Reference Laboratory for Coronaviruses, Laboratory Medicine, Leuven, Belgium	KU Leuven, Rega Institute, Clinical and Epidemiological Virology	Tony Wawina-Bokalanga et al
Belgium/rega-09211150/2020	EPI_ISL_738230	2020-09-21	UZ Leuven, National Reference Laboratory for Coronaviruses, Laboratory Medicine, Leuven, Belgium	KU Leuven, Rega Institute, Clinical and Epidemiological Virology	Tony Wawina-Bokalanga et al
Belgium/rega-09211151/2020	EPI_ISL_738231	2020-09-21	UZ Leuven, National Reference Laboratory for Coronaviruses, Laboratory Medicine, Leuven, Belgium	KU Leuven, Rega Institute, Clinical and Epidemiological Virology	Tony Wawina-Bokalanga et al
Belgium/rega-09221000/2020	EPI_ISL_735007	2020-09-22	UZ Leuven, National Reference Laboratory for Coronaviruses, Laboratory Medicine, Leuven, Belgium	KU Leuven, Rega Institute, Clinical and Epidemiological Virology	Tony Wawina-Bokalanga et al
Belgium/rega-09221001/2020	EPI_ISL_735008	2020-09-22	UZ Leuven, National Reference Laboratory for Coronaviruses, Laboratory Medicine, Leuven, Belgium	KU Leuven, Rega Institute, Clinical and Epidemiological Virology	Tony Wawina-Bokalanga et al
Belgium/rega-09221002/2020	EPI_ISL_735009	2020-09-22	UZ Leuven, National Reference Laboratory for Coronaviruses, Laboratory Medicine, Leuven, Belgium	KU Leuven, Rega Institute, Clinical and Epidemiological Virology	Tony Wawina-Bokalanga et al
Belgium/rega-09221012/2020	EPI_ISL_735010	2020-09-22	UZ Leuven, National Reference Laboratory for Coronaviruses, Laboratory Medicine, Leuven, Belgium	KU Leuven, Rega Institute, Clinical and Epidemiological Virology	Tony Wawina-Bokalanga et al
Belgium/rega-09221013/2020	EPI_ISL_735011	2020-09-22	UZ Leuven, National Reference Laboratory for Coronaviruses, Laboratory Medicine, Leuven, Belgium	KU Leuven, Rega Institute, Clinical and Epidemiological Virology	Tony Wawina-Bokalanga et al
Belgium/rega-09221014/2020	EPI_ISL_735012	2020-09-22	UZ Leuven, National Reference Laboratory for Coronaviruses, Laboratory Medicine, Leuven, Belgium	KU Leuven, Rega Institute, Clinical and Epidemiological Virology	Tony Wawina-Bokalanga et al
Belgium/rega-09221015/2020	EPI_ISL_735013	2020-09-22	UZ Leuven, National Reference Laboratory for Coronaviruses, Laboratory Medicine, Leuven, Belgium	KU Leuven, Rega Institute, Clinical and Epidemiological Virology	Tony Wawina-Bokalanga et al
Belgium/rega-09221016/2020	EPI_ISL_735014	2020-09-22	UZ Leuven, National Reference Laboratory for Coronaviruses, Laboratory Medicine, Leuven, Belgium	KU Leuven, Rega Institute, Clinical and Epidemiological Virology	Tony Wawina-Bokalanga et al
Belgium/rega-09221017/2020	EPI_ISL_735015	2020-09-22	UZ Leuven, National Reference Laboratory for Coronaviruses, Laboratory Medicine, Leuven, Belgium	KU Leuven, Rega Institute, Clinical and Epidemiological Virology	Tony Wawina-Bokalanga et al
Belgium/rega-09221018/2020	EPI_ISL_735016	2020-09-22	UZ Leuven, National Reference Laboratory for Coronaviruses, Laboratory Medicine, Leuven, Belgium	KU Leuven, Rega Institute, Clinical and Epidemiological Virology	Tony Wawina-Bokalanga et al
Belgium/rega-09221019/2020	EPI_ISL_735017	2020-09-22	UZ Leuven, National Reference Laboratory for Coronaviruses, Laboratory Medicine, Leuven, Belgium	KU Leuven, Rega Institute, Clinical and Epidemiological Virology	Tony Wawina-Bokalanga et al
Belgium/rega-09221020/2020	EPI_ISL_735018	2020-09-22	UZ Leuven, National Reference Laboratory for Coronaviruses, Laboratory Medicine, Leuven, Belgium	KU Leuven, Rega Institute, Clinical and Epidemiological Virology	Tony Wawina-Bokalanga et al
Belgium/rega-09221021/2020	EPI_ISL_735019	2020-09-22	UZ Leuven, National Reference Laboratory for Coronaviruses, Laboratory Medicine, Leuven, Belgium	KU Leuven, Rega Institute, Clinical and Epidemiological Virology	Tony Wawina-Bokalanga et al
Belgium/rega-09221022/2020	EPI_ISL_735020	2020-09-22	UZ Leuven, National Reference Laboratory for Coronaviruses, Laboratory Medicine, Leuven, Belgium	KU Leuven, Rega Institute, Clinical and Epidemiological Virology	Tony Wawina-Bokalanga et al
Belgium/rega-09221024/2020	EPI_ISL_735021	2020-09-22	UZ Leuven, National Reference Laboratory for Coronaviruses, Laboratory Medicine, Leuven, Belgium	KU Leuven, Rega Institute, Clinical and Epidemiological Virology	Tony Wawina-Bokalanga et al
Belgium/rega-09221064/2020	EPI_ISL_735022	2020-09-22	UZ Leuven, National Reference Laboratory for Coronaviruses, Laboratory Medicine, Leuven, Belgium	KU Leuven, Rega Institute, Clinical and Epidemiological Virology	Tony Wawina-Bokalanga et al
Belgium/rega-09221065/2020	EPI_ISL_735023	2020-09-22	UZ Leuven, National Reference Laboratory for Coronaviruses, Laboratory Medicine, Leuven, Belgium	KU Leuven, Rega Institute, Clinical and Epidemiological Virology	Tony Wawina-Bokalanga et al
Belgium/rega-09221139/2020	EPI_ISL_738232	2020-09-22	UZ Leuven, National Reference Laboratory for Coronaviruses, Laboratory Medicine, Leuven, Belgium	KU Leuven, Rega Institute, Clinical and Epidemiological Virology	Tony Wawina-Bokalanga et al
Belgium/rega-09221140/2020	EPI_ISL_738233	2020-09-22	UZ Leuven, National Reference Laboratory for Coronaviruses, Laboratory Medicine, Leuven, Belgium	KU Leuven, Rega Institute, Clinical and Epidemiological Virology	Tony Wawina-Bokalanga et al
Belgium/rega-09221146/2020	EPI_ISL_738234	2020-09-22	UZ Leuven, National Reference Laboratory for Coronaviruses, Laboratory Medicine, Leuven, Belgium	KU Leuven, Rega Institute, Clinical and Epidemiological Virology	Tony Wawina-Bokalanga et al
Belgium/rega-09221147/2020	EPI_ISL_738235	2020-09-22	UZ Leuven, National Reference Laboratory for Coronaviruses, Laboratory Medicine, Leuven, Belgium	KU Leuven, Rega Institute, Clinical and Epidemiological Virology	Tony Wawina-Bokalanga et al
Belgium/rega-09221148/2020	EPI_ISL_738236	2020-09-22	UZ Leuven, National Reference Laboratory for Coronaviruses, Laboratory Medicine, Leuven, Belgium	KU Leuven, Rega Institute, Clinical and Epidemiological Virology	Tony Wawina-Bokalanga et al
Belgium/rega-09221149/2020	EPI_ISL_738237	2020-09-22	UZ Leuven, National Reference Laboratory for Coronaviruses, Laboratory Medicine, Leuven, Belgium	KU Leuven, Rega Institute, Clinical and Epidemiological Virology	Tony Wawina-Bokalanga et al
Belgium/rega-09221229/2020	EPI_ISL_735024	2020-09-22	UZ Leuven, National Reference Laboratory for Coronaviruses, Laboratory Medicine, Leuven, Belgium	KU Leuven, Rega Institute, Clinical and Epidemiological Virology	Tony Wawina-Bokalanga et al
Belgium/rega-09221235/2020	EPI_ISL_735025	2020-09-22	UZ Leuven, National Reference Laboratory for Coronaviruses, Laboratory Medicine, Leuven, Belgium	KU Leuven, Rega Institute, Clinical and Epidemiological Virology	Tony Wawina-Bokalanga et al
Belgium/rega-09231003/2020	EPI_ISL_735026	2020-09-23	UZ Leuven, National Reference Laboratory for Coronaviruses, Laboratory Medicine, Leuven, Belgium	KU Leuven, Rega Institute, Clinical and Epidemiological Virology	Tony Wawina-Bokalanga et al
Belgium/rega-09231004/2020	EPI_ISL_735027	2020-09-23	UZ Leuven, National Reference Laboratory for Coronaviruses, Laboratory Medicine, Leuven, Belgium	KU Leuven, Rega Institute, Clinical and Epidemiological Virology	Tony Wawina-Bokalanga et al
Belgium/rega-09231005/2020	EPI_ISL_735028	2020-09-23	UZ Leuven, National Reference Laboratory for Coronaviruses, Laboratory Medicine, Leuven, Belgium	KU Leuven, Rega Institute, Clinical and Epidemiological Virology	Tony Wawina-Bokalanga et al
Belgium/rega-09231006/2020	EPI_ISL_735029	2020-09-23	UZ Leuven, National Reference Laboratory for Coronaviruses, Laboratory Medicine, Leuven, Belgium	KU Leuven, Rega Institute, Clinical and Epidemiological Virology	Tony Wawina-Bokalanga et al
Belgium/rega-09231007/2020	EPI_ISL_735030	2020-09-23	UZ Leuven, National Reference Laboratory for Coronaviruses, Laboratory Medicine, Leuven, Belgium	KU Leuven, Rega Institute, Clinical and Epidemiological Virology	Tony Wawina-Bokalanga et al
Belgium/rega-09231008/2020	EPI_ISL_735031	2020-09-23	UZ Leuven, National Reference Laboratory for Coronaviruses, Laboratory Medicine, Leuven, Belgium	KU Leuven, Rega Institute, Clinical and Epidemiological Virology	Tony Wawina-Bokalanga et al
Belgium/rega-09231023/2020	EPI_ISL_735032	2020-09-23	UZ Leuven, National Reference Laboratory for Coronaviruses, Laboratory Medicine, Leuven, Belgium	KU Leuven, Rega Institute, Clinical and Epidemiological Virology	Tony Wawina-Bokalanga et al
Belgium/rega-09231025/2020	EPI_ISL_735033	2020-09-23	UZ Leuven, National Reference Laboratory for Coronaviruses, Laboratory Medicine, Leuven, Belgium	KU Leuven, Rega Institute, Clinical and Epidemiological Virology	Tony Wawina-Bokalanga et al
Belgium/rega-09231187/2020	EPI_ISL_735034	2020-09-23	UZ Leuven, National Reference Laboratory for Coronaviruses, Laboratory Medicine, Leuven, Belgium	KU Leuven, Rega Institute, Clinical and Epidemiological Virology	Tony Wawina-Bokalanga et al
Belgium/rega-09231248/2020	EPI_ISL_735035	2020-09-23	UZ Leuven, National Reference Laboratory for Coronaviruses, Laboratory Medicine, Leuven, Belgium	KU Leuven, Rega Institute, Clinical and Epidemiological Virology	Tony Wawina-Bokalanga et al
Belgium/rega-09231254/2020	EPI_ISL_738238	2020-09-23	UZ Leuven, National Reference Laboratory for Coronaviruses, Laboratory Medicine, Leuven, Belgium	KU Leuven, Rega Institute, Clinical and Epidemiological Virology	Tony Wawina-Bokalanga et al
Belgium/rega-09241212/2020	EPI_ISL_735036	2020-09-24	UZ Leuven, National Reference Laboratory for Coronaviruses, Laboratory Medicine, Leuven, Belgium	KU Leuven, Rega Institute, Clinical and Epidemiological Virology	Tony Wawina-Bokalanga et al
Belgium/rega-09241218/2020	EPI_ISL_735037	2020-09-24	UZ Leuven, National Reference Laboratory for Coronaviruses, Laboratory Medicine, Leuven, Belgium	KU Leuven, Rega Institute, Clinical and Epidemiological Virology	Tony Wawina-Bokalanga et al
Belgium/rega-09241224/2020	EPI_ISL_735038	2020-09-24	UZ Leuven, National Reference Laboratory for Coronaviruses, Laboratory Medicine, Leuven, Belgium	KU Leuven, Rega Institute, Clinical and Epidemiological Virology	Tony Wawina-Bokalanga et al
Belgium/rega-09241230/2020	EPI_ISL_735039	2020-09-24	UZ Leuven, National Reference Laboratory for Coronaviruses, Laboratory Medicine, Leuven, Belgium	KU Leuven, Rega Institute, Clinical and Epidemiological Virology	Tony Wawina-Bokalanga et al
Belgium/rega-09241236/2020	EPI_ISL_735040	2020-09-24	UZ Leuven, National Reference Laboratory for Coronaviruses, Laboratory Medicine, Leuven, Belgium	KU Leuven, Rega Institute, Clinical and Epidemiological Virology	Tony Wawina-Bokalanga et al
Belgium/rega-09241241/2020	EPI_ISL_735041	2020-09-24	UZ Leuven, National Reference Laboratory for Coronaviruses, Laboratory Medicine, Leuven, Belgium	KU Leuven, Rega Institute, Clinical and Epidemiological Virology	Tony Wawina-Bokalanga et al
Belgium/rega-09241242/2020	EPI_ISL_735042	2020-09-24	UZ Leuven, National Reference Laboratory for Coronaviruses, Laboratory Medicine, Leuven, Belgium	KU Leuven, Rega Institute, Clinical and Epidemiological Virology	Tony Wawina-Bokalanga et al
Belgium/rega-09241247/2020	EPI_ISL_738239	2020-09-24	UZ Leuven, National Reference Laboratory for Coronaviruses, Laboratory Medicine, Leuven, Belgium	KU Leuven, Rega Institute, Clinical and Epidemiological Virology	Tony Wawina-Bokalanga et al
Belgium/rega-09241253/2020	EPI_ISL_735043	2020-09-24	UZ Leuven, National Reference Laboratory for Coronaviruses, Laboratory Medicine, Leuven, Belgium	KU Leuven, Rega Institute, Clinical and Epidemiological Virology	Tony Wawina-Bokalanga et al
Belgium/rega-10021219/2020	EPI_ISL_734487	2020-10-02	UZ Leuven, National Reference Laboratory for Coronaviruses, Laboratory Medicine, Leuven, Belgium	KU Leuven, Rega Institute, Clinical and Epidemiological Virology	Tony Wawina-Bokalanga et al
Belgium/rega-10021225/2020	EPI_ISL_734497	2020-10-02	UZ Leuven, National Reference Laboratory for Coronaviruses, Laboratory Medicine, Leuven, Belgium	KU Leuven, Rega Institute, Clinical and Epidemiological Virology	Tony Wawina-Bokalanga et al
Belgium/rega-10031026/2020	EPI_ISL_735044	2020-10-03	UZ Leuven, National Reference Laboratory for Coronaviruses, Laboratory Medicine, Leuven, Belgium	KU Leuven, Rega Institute, Clinical and Epidemiological Virology	Tony Wawina-Bokalanga et al
Belgium/rega-10031027/2020	EPI_ISL_735045	2020-10-03	UZ Leuven, National Reference Laboratory for Coronaviruses, Laboratory Medicine, Leuven, Belgium	KU Leuven, Rega Institute, Clinical and Epidemiological Virology	Tony Wawina-Bokalanga et al
Belgium/rega-10031028/2020	EPI_ISL_735046	2020-10-03	UZ Leuven, National Reference Laboratory for Coronaviruses, Laboratory Medicine, Leuven, Belgium	KU Leuven, Rega Institute, Clinical and Epidemiological Virology	Tony Wawina-Bokalanga et al
Belgium/rega-10031030/2020	EPI_ISL_735047	2020-10-03	UZ Leuven, National Reference Laboratory for Coronaviruses, Laboratory Medicine, Leuven, Belgium	KU Leuven, Rega Institute, Clinical and Epidemiological Virology	Tony Wawina-Bokalanga et al
Belgium/rega-10031031/2020	EPI_ISL_735048	2020-10-03	UZ Leuven, National Reference Laboratory for Coronaviruses, Laboratory Medicine, Leuven, Belgium	KU Leuven, Rega Institute, Clinical and Epidemiological Virology	Tony Wawina-Bokalanga et al
Belgium/rega-10061009/2020	EPI_ISL_735049	2020-10-06	UZ Leuven, National Reference Laboratory for Coronaviruses, Laboratory Medicine, Leuven, Belgium	KU Leuven, Rega Institute, Clinical and Epidemiological Virology	Tony Wawina-Bokalanga et al
Belgium/rega-10061010/2020	EPI_ISL_735050	2020-10-06	UZ Leuven, National Reference Laboratory for Coronaviruses, Laboratory Medicine, Leuven, Belgium	KU Leuven, Rega Institute, Clinical and Epidemiological Virology	Tony Wawina-Bokalanga et al
Belgium/rega-10061011/2020	EPI_ISL_735051	2020-10-06	UZ Leuven, National Reference Laboratory for Coronaviruses, Laboratory Medicine, Leuven, Belgium	KU Leuven, Rega Institute, Clinical and Epidemiological Virology	Tony Wawina-Bokalanga et al
Belgium/rega-10061029/2020	EPI_ISL_735052	2020-10-06	UZ Leuven, National Reference Laboratory for Coronaviruses, Laboratory Medicine, Leuven, Belgium	KU Leuven, Rega Institute, Clinical and Epidemiological Virology	Tony Wawina-Bokalanga et al
Belgium/rega-10061032/2020	EPI_ISL_735053	2020-10-06	UZ Leuven, National Reference Laboratory for Coronaviruses, Laboratory Medicine, Leuven, Belgium	KU Leuven, Rega Institute, Clinical and Epidemiological Virology	Tony Wawina-Bokalanga et al
Belgium/rega-10061033/2020	EPI_ISL_735054	2020-10-06	UZ Leuven, National Reference Laboratory for Coronaviruses, Laboratory Medicine, Leuven, Belgium	KU Leuven, Rega Institute, Clinical and Epidemiological Virology	Tony Wawina-Bokalanga et al
Belgium/rega-10061034/2020	EPI_ISL_735055	2020-10-06	UZ Leuven, National Reference Laboratory for Coronaviruses, Laboratory Medicine, Leuven, Belgium	KU Leuven, Rega Institute, Clinical and Epidemiological Virology	Tony Wawina-Bokalanga et al
Belgium/rega-10061035/2020	EPI_ISL_735056	2020-10-06	UZ Leuven, National Reference Laboratory for Coronaviruses, Laboratory Medicine, Leuven, Belgium	KU Leuven, Rega Institute, Clinical and Epidemiological Virology	Tony Wawina-Bokalanga et al
Belgium/rega-10061036/2020	EPI_ISL_734488	2020-10-06	UZ Leuven, National Reference Laboratory for Coronaviruses, Laboratory Medicine, Leuven, Belgium	KU Leuven, Rega Institute, Clinical and Epidemiological Virology	Tony Wawina-Bokalanga et al
Belgium/rega-10061037/2020	EPI_ISL_735057	2020-10-06	UZ Leuven, National Reference Laboratory for Coronaviruses, Laboratory Medicine, Leuven, Belgium	KU Leuven, Rega Institute, Clinical and Epidemiological Virology	Tony Wawina-Bokalanga et al
Belgium/rega-10061038/2020	EPI_ISL_735058	2020-10-06	UZ Leuven, National Reference Laboratory for Coronaviruses, Laboratory Medicine, Leuven, Belgium	KU Leuven, Rega Institute, Clinical and Epidemiological Virology	Tony Wawina-Bokalanga et al
Belgium/rega-10061039/2020	EPI_ISL_735059	2020-10-06	UZ Leuven, National Reference Laboratory for Coronaviruses, Laboratory Medicine, Leuven, Belgium	KU Leuven, Rega Institute, Clinical and Epidemiological Virology	Tony Wawina-Bokalanga et al
Belgium/rega-10061040/2020	EPI_ISL_735060	2020-10-06	UZ Leuven, National Reference Laboratory for Coronaviruses, Laboratory Medicine, Leuven, Belgium	KU Leuven, Rega Institute, Clinical and Epidemiological Virology	Tony Wawina-Bokalanga et al
Belgium/rega-10061041/2020	EPI_ISL_735061	2020-10-06	UZ Leuven, National Reference Laboratory for Coronaviruses, Laboratory Medicine, Leuven, Belgium	KU Leuven, Rega Institute, Clinical and Epidemiological Virology	Tony Wawina-Bokalanga et al
Belgium/rega-10061042/2020	EPI_ISL_735062	2020-10-06	UZ Leuven, National Reference Laboratory for Coronaviruses, Laboratory Medicine, Leuven, Belgium	KU Leuven, Rega Institute, Clinical and Epidemiological Virology	Tony Wawina-Bokalanga et al
Belgium/rega-10061043/2020	EPI_ISL_735063	2020-10-06	UZ Leuven, National Reference Laboratory for Coronaviruses, Laboratory Medicine, Leuven, Belgium	KU Leuven, Rega Institute, Clinical and Epidemiological Virology	Tony Wawina-Bokalanga et al
Belgium/rega-10061044/2020	EPI_ISL_735064	2020-10-06	UZ Leuven, National Reference Laboratory for Coronaviruses, Laboratory Medicine, Leuven, Belgium	KU Leuven, Rega Institute, Clinical and Epidemiological Virology	Tony Wawina-Bokalanga et al
Belgium/rega-10061045/2020	EPI_ISL_735065	2020-10-06	UZ Leuven, National Reference Laboratory for Coronaviruses, Laboratory Medicine, Leuven, Belgium	KU Leuven, Rega Institute, Clinical and Epidemiological Virology	Tony Wawina-Bokalanga et al
Belgium/rega-10061046/2020	EPI_ISL_735066	2020-10-06	UZ Leuven, National Reference Laboratory for Coronaviruses, Laboratory Medicine, Leuven, Belgium	KU Leuven, Rega Institute, Clinical and Epidemiological Virology	Tony Wawina-Bokalanga et al
Belgium/rega-10061145/2020	EPI_ISL_738240	2020-10-06	UZ Leuven, National Reference Laboratory for Coronaviruses, Laboratory Medicine, Leuven, Belgium	KU Leuven, Rega Institute, Clinical and Epidemiological Virology	Tony Wawina-Bokalanga et al
Belgium/rega-10061193/2020	EPI_ISL_735067	2020-10-06	UZ Leuven, National Reference Laboratory for Coronaviruses, Laboratory Medicine, Leuven, Belgium	KU Leuven, Rega Institute, Clinical and Epidemiological Virology	Tony Wawina-Bokalanga et al
Belgium/rega-10061194/2020	EPI_ISL_735068	2020-10-06	UZ Leuven, National Reference Laboratory for Coronaviruses, Laboratory Medicine, Leuven, Belgium	KU Leuven, Rega Institute, Clinical and Epidemiological Virology	Tony Wawina-Bokalanga et al
Belgium/rega-10061195/2020	EPI_ISL_735069	2020-10-06	UZ Leuven, National Reference Laboratory for Coronaviruses, Laboratory Medicine, Leuven, Belgium	KU Leuven, Rega Institute, Clinical and Epidemiological Virology	Tony Wawina-Bokalanga et al
Belgium/rega-10061196/2020	EPI_ISL_735070	2020-10-06	UZ Leuven, National Reference Laboratory for Coronaviruses, Laboratory Medicine, Leuven, Belgium	KU Leuven, Rega Institute, Clinical and Epidemiological Virology	Tony Wawina-Bokalanga et al
Belgium/rega-10061197/2020	EPI_ISL_735071	2020-10-06	UZ Leuven, National Reference Laboratory for Coronaviruses, Laboratory Medicine, Leuven, Belgium	KU Leuven, Rega Institute, Clinical and Epidemiological Virology	Tony Wawina-Bokalanga et al
Belgium/rega-10061198/2020	EPI_ISL_735072	2020-10-06	UZ Leuven, National Reference Laboratory for Coronaviruses, Laboratory Medicine, Leuven, Belgium	KU Leuven, Rega Institute, Clinical and Epidemiological Virology	Tony Wawina-Bokalanga et al
Belgium/rega-10061213/2020	EPI_ISL_735073	2020-10-06	UZ Leuven, National Reference Laboratory for Coronaviruses, Laboratory Medicine, Leuven, Belgium	KU Leuven, Rega Institute, Clinical and Epidemiological Virology	Tony Wawina-Bokalanga et al
Belgium/rega-10061255/2020	EPI_ISL_735074	2020-10-06	UZ Leuven, National Reference Laboratory for Coronaviruses, Laboratory Medicine, Leuven, Belgium	KU Leuven, Rega Institute, Clinical and Epidemiological Virology	Tony Wawina-Bokalanga et al
Belgium/rega-10071231/2020	EPI_ISL_735075	2020-10-07	UZ Leuven, National Reference Laboratory for Coronaviruses, Laboratory Medicine, Leuven, Belgium	KU Leuven, Rega Institute, Clinical and Epidemiological Virology	Tony Wawina-Bokalanga et al
Belgium/rega-10071232/2020	EPI_ISL_735076	2020-10-07	UZ Leuven, National Reference Laboratory for Coronaviruses, Laboratory Medicine, Leuven, Belgium	KU Leuven, Rega Institute, Clinical and Epidemiological Virology	Tony Wawina-Bokalanga et al
Belgium/rega-10071237/2020	EPI_ISL_735077	2020-10-07	UZ Leuven, National Reference Laboratory for Coronaviruses, Laboratory Medicine, Leuven, Belgium	KU Leuven, Rega Institute, Clinical and Epidemiological Virology	Tony Wawina-Bokalanga et al
Belgium/rega-10071243/2020	EPI_ISL_735078	2020-10-07	UZ Leuven, National Reference Laboratory for Coronaviruses, Laboratory Medicine, Leuven, Belgium	KU Leuven, Rega Institute, Clinical and Epidemiological Virology	Tony Wawina-Bokalanga et al
Belgium/rega-10071249/2020	EPI_ISL_735079	2020-10-07	UZ Leuven, National Reference Laboratory for Coronaviruses, Laboratory Medicine, Leuven, Belgium	KU Leuven, Rega Institute, Clinical and Epidemiological Virology	Tony Wawina-Bokalanga et al
Belgium/rega-10081214/2020	EPI_ISL_735080	2020-10-08	UZ Leuven, National Reference Laboratory for Coronaviruses, Laboratory Medicine, Leuven, Belgium	KU Leuven, Rega Institute, Clinical and Epidemiological Virology	Tony Wawina-Bokalanga et al
Belgium/rega-10081215/2020	EPI_ISL_735081	2020-10-08	UZ Leuven, National Reference Laboratory for Coronaviruses, Laboratory Medicine, Leuven, Belgium	KU Leuven, Rega Institute, Clinical and Epidemiological Virology	Tony Wawina-Bokalanga et al
Belgium/rega-10081220/2020	EPI_ISL_735082	2020-10-08	UZ Leuven, National Reference Laboratory for Coronaviruses, Laboratory Medicine, Leuven, Belgium	KU Leuven, Rega Institute, Clinical and Epidemiological Virology	Tony Wawina-Bokalanga et al
Belgium/rega-10081221/2020	EPI_ISL_735083	2020-10-08	UZ Leuven, National Reference Laboratory for Coronaviruses, Laboratory Medicine, Leuven, Belgium	KU Leuven, Rega Institute, Clinical and Epidemiological Virology	Tony Wawina-Bokalanga et al
Belgium/rega-10081226/2020	EPI_ISL_735084	2020-10-08	UZ Leuven, National Reference Laboratory for Coronaviruses, Laboratory Medicine, Leuven, Belgium	KU Leuven, Rega Institute, Clinical and Epidemiological Virology	Tony Wawina-Bokalanga et al
Belgium/rega-10081227/2020	EPI_ISL_735085	2020-10-08	UZ Leuven, National Reference Laboratory for Coronaviruses, Laboratory Medicine, Leuven, Belgium	KU Leuven, Rega Institute, Clinical and Epidemiological Virology	Tony Wawina-Bokalanga et al
Belgium/rega-10081233/2020	EPI_ISL_735086	2020-10-08	UZ Leuven, National Reference Laboratory for Coronaviruses, Laboratory Medicine, Leuven, Belgium	KU Leuven, Rega Institute, Clinical and Epidemiological Virology	Tony Wawina-Bokalanga et al
Belgium/rega-10081238/2020	EPI_ISL_735087	2020-10-08	UZ Leuven, National Reference Laboratory for Coronaviruses, Laboratory Medicine, Leuven, Belgium	KU Leuven, Rega Institute, Clinical and Epidemiological Virology	Tony Wawina-Bokalanga et al
Belgium/rega-10081239/2020	EPI_ISL_735088	2020-10-08	UZ Leuven, National Reference Laboratory for Coronaviruses, Laboratory Medicine, Leuven, Belgium	KU Leuven, Rega Institute, Clinical and Epidemiological Virology	Tony Wawina-Bokalanga et al
Belgium/rega-10081244/2020	EPI_ISL_735089	2020-10-08	UZ Leuven, National Reference Laboratory for Coronaviruses, Laboratory Medicine, Leuven, Belgium	KU Leuven, Rega Institute, Clinical and Epidemiological Virology	Tony Wawina-Bokalanga et al
Belgium/rega-10081245/2020	EPI_ISL_735090	2020-10-08	UZ Leuven, National Reference Laboratory for Coronaviruses, Laboratory Medicine, Leuven, Belgium	KU Leuven, Rega Institute, Clinical and Epidemiological Virology	Tony Wawina-Bokalanga et al
Belgium/rega-10081250/2020	EPI_ISL_735091	2020-10-08	UZ Leuven, National Reference Laboratory for Coronaviruses, Laboratory Medicine, Leuven, Belgium	KU Leuven, Rega Institute, Clinical and Epidemiological Virology	Tony Wawina-Bokalanga et al
Belgium/rega-10081251/2020	EPI_ISL_735092	2020-10-08	UZ Leuven, National Reference Laboratory for Coronaviruses, Laboratory Medicine, Leuven, Belgium	KU Leuven, Rega Institute, Clinical and Epidemiological Virology	Tony Wawina-Bokalanga et al
Belgium/rega-10081256/2020	EPI_ISL_735093	2020-10-08	UZ Leuven, National Reference Laboratory for Coronaviruses, Laboratory Medicine, Leuven, Belgium	KU Leuven, Rega Institute, Clinical and Epidemiological Virology	Tony Wawina-Bokalanga et al
Belgium/rega-10081257/2020	EPI_ISL_735094	2020-10-08	UZ Leuven, National Reference Laboratory for Coronaviruses, Laboratory Medicine, Leuven, Belgium	KU Leuven, Rega Institute, Clinical and Epidemiological Virology	Tony Wawina-Bokalanga et al
Belgium/rega-10121446/2020	EPI_ISL_738498	2020-10-12	UZ Leuven, National Reference Laboratory for Coronaviruses, Laboratory Medicine, Leuven, Belgium	KU Leuven, Rega Institute, Clinical and Epidemiological Virology	Tony Wawina-Bokalanga et al
Belgium/rega-10131360/2020	EPI_ISL_738413	2020-10-13	UZ Leuven, National Reference Laboratory for Coronaviruses, Laboratory Medicine, Leuven, Belgium	KU Leuven, Rega Institute, Clinical and Epidemiological Virology	Tony Wawina-Bokalanga et al
Belgium/rega-10131418/2020	EPI_ISL_738470	2020-10-13	UZ Leuven, National Reference Laboratory for Coronaviruses, Laboratory Medicine, Leuven, Belgium	KU Leuven, Rega Institute, Clinical and Epidemiological Virology	Tony Wawina-Bokalanga et al
Belgium/rega-10131423/2020	EPI_ISL_738475	2020-10-13	UZ Leuven, National Reference Laboratory for Coronaviruses, Laboratory Medicine, Leuven, Belgium	KU Leuven, Rega Institute, Clinical and Epidemiological Virology	Tony Wawina-Bokalanga et al
Belgium/rega-10131434/2020	EPI_ISL_738486	2020-10-13	UZ Leuven, National Reference Laboratory for Coronaviruses, Laboratory Medicine, Leuven, Belgium	KU Leuven, Rega Institute, Clinical and Epidemiological Virology	Tony Wawina-Bokalanga et al
Belgium/rega-10131440/2020	EPI_ISL_738492	2020-10-13	UZ Leuven, National Reference Laboratory for Coronaviruses, Laboratory Medicine, Leuven, Belgium	KU Leuven, Rega Institute, Clinical and Epidemiological Virology	Tony Wawina-Bokalanga et al
Belgium/rega-10141366/2020	EPI_ISL_738419	2020-10-14	UZ Leuven, National Reference Laboratory for Coronaviruses, Laboratory Medicine, Leuven, Belgium	KU Leuven, Rega Institute, Clinical and Epidemiological Virology	Tony Wawina-Bokalanga et al
Belgium/rega-10141372/2020	EPI_ISL_738425	2020-10-14	UZ Leuven, National Reference Laboratory for Coronaviruses, Laboratory Medicine, Leuven, Belgium	KU Leuven, Rega Institute, Clinical and Epidemiological Virology	Tony Wawina-Bokalanga et al
Belgium/rega-10141378/2020	EPI_ISL_738360	2020-10-14	UZ Leuven, National Reference Laboratory for Coronaviruses, Laboratory Medicine, Leuven, Belgium	KU Leuven, Rega Institute, Clinical and Epidemiological Virology	Tony Wawina-Bokalanga et al
Belgium/rega-10141384/2020	EPI_ISL_738436	2020-10-14	UZ Leuven, National Reference Laboratory for Coronaviruses, Laboratory Medicine, Leuven, Belgium	KU Leuven, Rega Institute, Clinical and Epidemiological Virology	Tony Wawina-Bokalanga et al
Belgium/rega-10141390/2020	EPI_ISL_738442	2020-10-14	UZ Leuven, National Reference Laboratory for Coronaviruses, Laboratory Medicine, Leuven, Belgium	KU Leuven, Rega Institute, Clinical and Epidemiological Virology	Tony Wawina-Bokalanga et al
Belgium/rega-10141395/2020	EPI_ISL_738447	2020-10-14	UZ Leuven, National Reference Laboratory for Coronaviruses, Laboratory Medicine, Leuven, Belgium	KU Leuven, Rega Institute, Clinical and Epidemiological Virology	Tony Wawina-Bokalanga et al
Belgium/rega-10141396/2020	EPI_ISL_738448	2020-10-14	UZ Leuven, National Reference Laboratory for Coronaviruses, Laboratory Medicine, Leuven, Belgium	KU Leuven, Rega Institute, Clinical and Epidemiological Virology	Tony Wawina-Bokalanga et al
Belgium/rega-10141401/2020	EPI_ISL_738453	2020-10-14	UZ Leuven, National Reference Laboratory for Coronaviruses, Laboratory Medicine, Leuven, Belgium	KU Leuven, Rega Institute, Clinical and Epidemiological Virology	Tony Wawina-Bokalanga et al
Belgium/rega-10141428/2020	EPI_ISL_738480	2020-10-14	UZ Leuven, National Reference Laboratory for Coronaviruses, Laboratory Medicine, Leuven, Belgium	KU Leuven, Rega Institute, Clinical and Epidemiological Virology	Tony Wawina-Bokalanga et al
Belgium/rega-10151114/2020	EPI_ISL_735095	2020-10-15	UZ Leuven, National Reference Laboratory for Coronaviruses, Laboratory Medicine, Leuven, Belgium	KU Leuven, Rega Institute, Clinical and Epidemiological Virology	Tony Wawina-Bokalanga et al
Belgium/rega-10151115/2020	EPI_ISL_735096	2020-10-15	UZ Leuven, National Reference Laboratory for Coronaviruses, Laboratory Medicine, Leuven, Belgium	KU Leuven, Rega Institute, Clinical and Epidemiological Virology	Tony Wawina-Bokalanga et al
Belgium/rega-10151116/2020	EPI_ISL_735097	2020-10-15	UZ Leuven, National Reference Laboratory for Coronaviruses, Laboratory Medicine, Leuven, Belgium	KU Leuven, Rega Institute, Clinical and Epidemiological Virology	Tony Wawina-Bokalanga et al
Belgium/rega-10151117/2020	EPI_ISL_734495	2020-10-15	UZ Leuven, National Reference Laboratory for Coronaviruses, Laboratory Medicine, Leuven, Belgium	KU Leuven, Rega Institute, Clinical and Epidemiological Virology	Tony Wawina-Bokalanga et al
Belgium/rega-10151118/2020	EPI_ISL_735098	2020-10-15	UZ Leuven, National Reference Laboratory for Coronaviruses, Laboratory Medicine, Leuven, Belgium	KU Leuven, Rega Institute, Clinical and Epidemiological Virology	Tony Wawina-Bokalanga et al
Belgium/rega-10151119/2020	EPI_ISL_735099	2020-10-15	UZ Leuven, National Reference Laboratory for Coronaviruses, Laboratory Medicine, Leuven, Belgium	KU Leuven, Rega Institute, Clinical and Epidemiological Virology	Tony Wawina-Bokalanga et al
Belgium/rega-10151120/2020	EPI_ISL_735100	2020-10-15	UZ Leuven, National Reference Laboratory for Coronaviruses, Laboratory Medicine, Leuven, Belgium	KU Leuven, Rega Institute, Clinical and Epidemiological Virology	Tony Wawina-Bokalanga et al
Belgium/rega-10151121/2020	EPI_ISL_735101	2020-10-15	UZ Leuven, National Reference Laboratory for Coronaviruses, Laboratory Medicine, Leuven, Belgium	KU Leuven, Rega Institute, Clinical and Epidemiological Virology	Tony Wawina-Bokalanga et al
Belgium/rega-10151183/2020	EPI_ISL_735102	2020-10-15	UZ Leuven, National Reference Laboratory for Coronaviruses, Laboratory Medicine, Leuven, Belgium	KU Leuven, Rega Institute, Clinical and Epidemiological Virology	Tony Wawina-Bokalanga et al
Belgium/rega-10151184/2020	EPI_ISL_735103	2020-10-15	UZ Leuven, National Reference Laboratory for Coronaviruses, Laboratory Medicine, Leuven, Belgium	KU Leuven, Rega Institute, Clinical and Epidemiological Virology	Tony Wawina-Bokalanga et al
Belgium/rega-10151185/2020	EPI_ISL_735104	2020-10-15	UZ Leuven, National Reference Laboratory for Coronaviruses, Laboratory Medicine, Leuven, Belgium	KU Leuven, Rega Institute, Clinical and Epidemiological Virology	Tony Wawina-Bokalanga et al
Belgium/rega-10151186/2020	EPI_ISL_735105	2020-10-15	UZ Leuven, National Reference Laboratory for Coronaviruses, Laboratory Medicine, Leuven, Belgium	KU Leuven, Rega Institute, Clinical and Epidemiological Virology	Tony Wawina-Bokalanga et al
Belgium/rega-10181066/2020	EPI_ISL_735106	2020-10-18	UZ Leuven, National Reference Laboratory for Coronaviruses, Laboratory Medicine, Leuven, Belgium	KU Leuven, Rega Institute, Clinical and Epidemiological Virology	Tony Wawina-Bokalanga et al
Belgium/rega-10181067/2020	EPI_ISL_735107	2020-10-18	UZ Leuven, National Reference Laboratory for Coronaviruses, Laboratory Medicine, Leuven, Belgium	KU Leuven, Rega Institute, Clinical and Epidemiological Virology	Tony Wawina-Bokalanga et al
Belgium/rega-10181068/2020	EPI_ISL_735108	2020-10-18	UZ Leuven, National Reference Laboratory for Coronaviruses, Laboratory Medicine, Leuven, Belgium	KU Leuven, Rega Institute, Clinical and Epidemiological Virology	Tony Wawina-Bokalanga et al
Belgium/rega-10181069/2020	EPI_ISL_735109	2020-10-18	UZ Leuven, National Reference Laboratory for Coronaviruses, Laboratory Medicine, Leuven, Belgium	KU Leuven, Rega Institute, Clinical and Epidemiological Virology	Tony Wawina-Bokalanga et al
Belgium/rega-10181070/2020	EPI_ISL_735110	2020-10-18	UZ Leuven, National Reference Laboratory for Coronaviruses, Laboratory Medicine, Leuven, Belgium	KU Leuven, Rega Institute, Clinical and Epidemiological Virology	Tony Wawina-Bokalanga et al
Belgium/rega-10181071/2020	EPI_ISL_735111	2020-10-18	UZ Leuven, National Reference Laboratory for Coronaviruses, Laboratory Medicine, Leuven, Belgium	KU Leuven, Rega Institute, Clinical and Epidemiological Virology	Tony Wawina-Bokalanga et al
Belgium/rega-10181072/2020	EPI_ISL_735112	2020-10-18	UZ Leuven, National Reference Laboratory for Coronaviruses, Laboratory Medicine, Leuven, Belgium	KU Leuven, Rega Institute, Clinical and Epidemiological Virology	Tony Wawina-Bokalanga et al
Belgium/rega-10181073/2020	EPI_ISL_735113	2020-10-18	UZ Leuven, National Reference Laboratory for Coronaviruses, Laboratory Medicine, Leuven, Belgium	KU Leuven, Rega Institute, Clinical and Epidemiological Virology	Tony Wawina-Bokalanga et al
Belgium/rega-10181074/2020	EPI_ISL_735114	2020-10-18	UZ Leuven, National Reference Laboratory for Coronaviruses, Laboratory Medicine, Leuven, Belgium	KU Leuven, Rega Institute, Clinical and Epidemiological Virology	Tony Wawina-Bokalanga et al
Belgium/rega-10181075/2020	EPI_ISL_735115	2020-10-18	UZ Leuven, National Reference Laboratory for Coronaviruses, Laboratory Medicine, Leuven, Belgium	KU Leuven, Rega Institute, Clinical and Epidemiological Virology	Tony Wawina-Bokalanga et al
Belgium/rega-10181076/2020	EPI_ISL_735116	2020-10-18	UZ Leuven, National Reference Laboratory for Coronaviruses, Laboratory Medicine, Leuven, Belgium	KU Leuven, Rega Institute, Clinical and Epidemiological Virology	Tony Wawina-Bokalanga et al
Belgium/rega-10181077/2020	EPI_ISL_735117	2020-10-18	UZ Leuven, National Reference Laboratory for Coronaviruses, Laboratory Medicine, Leuven, Belgium	KU Leuven, Rega Institute, Clinical and Epidemiological Virology	Tony Wawina-Bokalanga et al
Belgium/rega-10181078/2020	EPI_ISL_735118	2020-10-16	UZ Leuven, National Reference Laboratory for Coronaviruses, Laboratory Medicine, Leuven, Belgium	KU Leuven, Rega Institute, Clinical and Epidemiological Virology	Tony Wawina-Bokalanga et al
Belgium/rega-10181079/2020	EPI_ISL_735119	2020-10-18	UZ Leuven, National Reference Laboratory for Coronaviruses, Laboratory Medicine, Leuven, Belgium	KU Leuven, Rega Institute, Clinical and Epidemiological Virology	Tony Wawina-Bokalanga et al
Belgium/rega-10181080/2020	EPI_ISL_735120	2020-10-18	UZ Leuven, National Reference Laboratory for Coronaviruses, Laboratory Medicine, Leuven, Belgium	KU Leuven, Rega Institute, Clinical and Epidemiological Virology	Tony Wawina-Bokalanga et al
Belgium/rega-10181081/2020	EPI_ISL_735121	2020-10-18	UZ Leuven, National Reference Laboratory for Coronaviruses, Laboratory Medicine, Leuven, Belgium	KU Leuven, Rega Institute, Clinical and Epidemiological Virology	Tony Wawina-Bokalanga et al
Belgium/rega-10181082/2020	EPI_ISL_735122	2020-10-18	UZ Leuven, National Reference Laboratory for Coronaviruses, Laboratory Medicine, Leuven, Belgium	KU Leuven, Rega Institute, Clinical and Epidemiological Virology	Tony Wawina-Bokalanga et al
Belgium/rega-10181083/2020	EPI_ISL_735123	2020-10-18	UZ Leuven, National Reference Laboratory for Coronaviruses, Laboratory Medicine, Leuven, Belgium	KU Leuven, Rega Institute, Clinical and Epidemiological Virology	Tony Wawina-Bokalanga et al
Belgium/rega-10181084/2020	EPI_ISL_735124	2020-10-18	UZ Leuven, National Reference Laboratory for Coronaviruses, Laboratory Medicine, Leuven, Belgium	KU Leuven, Rega Institute, Clinical and Epidemiological Virology	Tony Wawina-Bokalanga et al
Belgium/rega-10181085/2020	EPI_ISL_735125	2020-10-18	UZ Leuven, National Reference Laboratory for Coronaviruses, Laboratory Medicine, Leuven, Belgium	KU Leuven, Rega Institute, Clinical and Epidemiological Virology	Tony Wawina-Bokalanga et al
Belgium/rega-10181086/2020	EPI_ISL_735126	2020-10-18	UZ Leuven, National Reference Laboratory for Coronaviruses, Laboratory Medicine, Leuven, Belgium	KU Leuven, Rega Institute, Clinical and Epidemiological Virology	Tony Wawina-Bokalanga et al
Belgium/rega-10181087/2020	EPI_ISL_735127	2020-10-18	UZ Leuven, National Reference Laboratory for Coronaviruses, Laboratory Medicine, Leuven, Belgium	KU Leuven, Rega Institute, Clinical and Epidemiological Virology	Tony Wawina-Bokalanga et al
Belgium/rega-10181088/2020	EPI_ISL_735128	2020-10-18	UZ Leuven, National Reference Laboratory for Coronaviruses, Laboratory Medicine, Leuven, Belgium	KU Leuven, Rega Institute, Clinical and Epidemiological Virology	Tony Wawina-Bokalanga et al
Belgium/rega-10181089/2020	EPI_ISL_735129	2020-10-18	UZ Leuven, National Reference Laboratory for Coronaviruses, Laboratory Medicine, Leuven, Belgium	KU Leuven, Rega Institute, Clinical and Epidemiological Virology	Tony Wawina-Bokalanga et al
Belgium/rega-10181090/2020	EPI_ISL_735130	2020-10-18	UZ Leuven, National Reference Laboratory for Coronaviruses, Laboratory Medicine, Leuven, Belgium	KU Leuven, Rega Institute, Clinical and Epidemiological Virology	Tony Wawina-Bokalanga et al
Belgium/rega-10181091/2020	EPI_ISL_735131	2020-10-18	UZ Leuven, National Reference Laboratory for Coronaviruses, Laboratory Medicine, Leuven, Belgium	KU Leuven, Rega Institute, Clinical and Epidemiological Virology	Tony Wawina-Bokalanga et al
Belgium/rega-10181111/2020	EPI_ISL_735132	2020-10-18	UZ Leuven, National Reference Laboratory for Coronaviruses, Laboratory Medicine, Leuven, Belgium	KU Leuven, Rega Institute, Clinical and Epidemiological Virology	Tony Wawina-Bokalanga et al
Belgium/rega-10181112/2020	EPI_ISL_735133	2020-10-18	UZ Leuven, National Reference Laboratory for Coronaviruses, Laboratory Medicine, Leuven, Belgium	KU Leuven, Rega Institute, Clinical and Epidemiological Virology	Tony Wawina-Bokalanga et al
Belgium/rega-10181113/2020	EPI_ISL_735134	2020-10-18	UZ Leuven, National Reference Laboratory for Coronaviruses, Laboratory Medicine, Leuven, Belgium	KU Leuven, Rega Institute, Clinical and Epidemiological Virology	Tony Wawina-Bokalanga et al
Belgium/rega-10181163/2020	EPI_ISL_735135	2020-10-18	UZ Leuven, National Reference Laboratory for Coronaviruses, Laboratory Medicine, Leuven, Belgium	KU Leuven, Rega Institute, Clinical and Epidemiological Virology	Tony Wawina-Bokalanga et al
Belgium/rega-10181164/2020	EPI_ISL_735136	2020-10-18	UZ Leuven, National Reference Laboratory for Coronaviruses, Laboratory Medicine, Leuven, Belgium	KU Leuven, Rega Institute, Clinical and Epidemiological Virology	Tony Wawina-Bokalanga et al
Belgium/rega-10181165/2020	EPI_ISL_735137	2020-10-18	UZ Leuven, National Reference Laboratory for Coronaviruses, Laboratory Medicine, Leuven, Belgium	KU Leuven, Rega Institute, Clinical and Epidemiological Virology	Tony Wawina-Bokalanga et al
Belgium/rega-10181166/2020	EPI_ISL_735138	2020-10-18	UZ Leuven, National Reference Laboratory for Coronaviruses, Laboratory Medicine, Leuven, Belgium	KU Leuven, Rega Institute, Clinical and Epidemiological Virology	Tony Wawina-Bokalanga et al
Belgium/rega-10181167/2020	EPI_ISL_735139	2020-10-18	UZ Leuven, National Reference Laboratory for Coronaviruses, Laboratory Medicine, Leuven, Belgium	KU Leuven, Rega Institute, Clinical and Epidemiological Virology	Tony Wawina-Bokalanga et al
Belgium/rega-10191092/2020	EPI_ISL_735140	2020-10-19	UZ Leuven, National Reference Laboratory for Coronaviruses, Laboratory Medicine, Leuven, Belgium	KU Leuven, Rega Institute, Clinical and Epidemiological Virology	Tony Wawina-Bokalanga et al
Belgium/rega-10191093/2020	EPI_ISL_735141	2020-10-19	UZ Leuven, National Reference Laboratory for Coronaviruses, Laboratory Medicine, Leuven, Belgium	KU Leuven, Rega Institute, Clinical and Epidemiological Virology	Tony Wawina-Bokalanga et al
Belgium/rega-10191094/2020	EPI_ISL_735142	2020-10-19	UZ Leuven, National Reference Laboratory for Coronaviruses, Laboratory Medicine, Leuven, Belgium	KU Leuven, Rega Institute, Clinical and Epidemiological Virology	Tony Wawina-Bokalanga et al
Belgium/rega-10191095/2020	EPI_ISL_735143	2020-10-19	UZ Leuven, National Reference Laboratory for Coronaviruses, Laboratory Medicine, Leuven, Belgium	KU Leuven, Rega Institute, Clinical and Epidemiological Virology	Tony Wawina-Bokalanga et al
Belgium/rega-10191096/2020	EPI_ISL_734496	2020-10-19	UZ Leuven, National Reference Laboratory for Coronaviruses, Laboratory Medicine, Leuven, Belgium	KU Leuven, Rega Institute, Clinical and Epidemiological Virology	Tony Wawina-Bokalanga et al
Belgium/rega-10191097/2020	EPI_ISL_735144	2020-10-19	UZ Leuven, National Reference Laboratory for Coronaviruses, Laboratory Medicine, Leuven, Belgium	KU Leuven, Rega Institute, Clinical and Epidemiological Virology	Tony Wawina-Bokalanga et al
Belgium/rega-10191098/2020	EPI_ISL_735145	2020-10-19	UZ Leuven, National Reference Laboratory for Coronaviruses, Laboratory Medicine, Leuven, Belgium	KU Leuven, Rega Institute, Clinical and Epidemiological Virology	Tony Wawina-Bokalanga et al
Belgium/rega-10191099/2020	EPI_ISL_735146	2020-10-19	UZ Leuven, National Reference Laboratory for Coronaviruses, Laboratory Medicine, Leuven, Belgium	KU Leuven, Rega Institute, Clinical and Epidemiological Virology	Tony Wawina-Bokalanga et al
Belgium/rega-10191100/2020	EPI_ISL_735147	2020-10-19	UZ Leuven, National Reference Laboratory for Coronaviruses, Laboratory Medicine, Leuven, Belgium	KU Leuven, Rega Institute, Clinical and Epidemiological Virology	Tony Wawina-Bokalanga et al
Belgium/rega-10191101/2020	EPI_ISL_735148	2020-10-19	UZ Leuven, National Reference Laboratory for Coronaviruses, Laboratory Medicine, Leuven, Belgium	KU Leuven, Rega Institute, Clinical and Epidemiological Virology	Tony Wawina-Bokalanga et al
Belgium/rega-10191102/2020	EPI_ISL_735149	2020-10-19	UZ Leuven, National Reference Laboratory for Coronaviruses, Laboratory Medicine, Leuven, Belgium	KU Leuven, Rega Institute, Clinical and Epidemiological Virology	Tony Wawina-Bokalanga et al
Belgium/rega-10191103/2020	EPI_ISL_735150	2020-10-19	UZ Leuven, National Reference Laboratory for Coronaviruses, Laboratory Medicine, Leuven, Belgium	KU Leuven, Rega Institute, Clinical and Epidemiological Virology	Tony Wawina-Bokalanga et al
Belgium/rega-10191107/2020	EPI_ISL_735151	2020-10-19	UZ Leuven, National Reference Laboratory for Coronaviruses, Laboratory Medicine, Leuven, Belgium	KU Leuven, Rega Institute, Clinical and Epidemiological Virology	Tony Wawina-Bokalanga et al
Belgium/rega-10191109/2020	EPI_ISL_735152	2020-10-19	UZ Leuven, National Reference Laboratory for Coronaviruses, Laboratory Medicine, Leuven, Belgium	KU Leuven, Rega Institute, Clinical and Epidemiological Virology	Tony Wawina-Bokalanga et al
Belgium/rega-10191122/2020	EPI_ISL_735153	2020-10-19	UZ Leuven, National Reference Laboratory for Coronaviruses, Laboratory Medicine, Leuven, Belgium	KU Leuven, Rega Institute, Clinical and Epidemiological Virology	Tony Wawina-Bokalanga et al
Belgium/rega-10191123/2020	EPI_ISL_735154	2020-10-19	UZ Leuven, National Reference Laboratory for Coronaviruses, Laboratory Medicine, Leuven, Belgium	KU Leuven, Rega Institute, Clinical and Epidemiological Virology	Tony Wawina-Bokalanga et al
Belgium/rega-10191124/2020	EPI_ISL_735155	2020-10-19	UZ Leuven, National Reference Laboratory for Coronaviruses, Laboratory Medicine, Leuven, Belgium	KU Leuven, Rega Institute, Clinical and Epidemiological Virology	Tony Wawina-Bokalanga et al
Belgium/rega-10191125/2020	EPI_ISL_735156	2020-10-19	UZ Leuven, National Reference Laboratory for Coronaviruses, Laboratory Medicine, Leuven, Belgium	KU Leuven, Rega Institute, Clinical and Epidemiological Virology	Tony Wawina-Bokalanga et al
Belgium/rega-10191126/2020	EPI_ISL_735157	2020-10-19	UZ Leuven, National Reference Laboratory for Coronaviruses, Laboratory Medicine, Leuven, Belgium	KU Leuven, Rega Institute, Clinical and Epidemiological Virology	Tony Wawina-Bokalanga et al
Belgium/rega-10191127/2020	EPI_ISL_735158	2020-10-19	UZ Leuven, National Reference Laboratory for Coronaviruses, Laboratory Medicine, Leuven, Belgium	KU Leuven, Rega Institute, Clinical and Epidemiological Virology	Tony Wawina-Bokalanga et al
Belgium/rega-10191128/2020	EPI_ISL_735159	2020-10-19	UZ Leuven, National Reference Laboratory for Coronaviruses, Laboratory Medicine, Leuven, Belgium	KU Leuven, Rega Institute, Clinical and Epidemiological Virology	Tony Wawina-Bokalanga et al
Belgium/rega-10191129/2020	EPI_ISL_735160	2020-10-19	UZ Leuven, National Reference Laboratory for Coronaviruses, Laboratory Medicine, Leuven, Belgium	KU Leuven, Rega Institute, Clinical and Epidemiological Virology	Tony Wawina-Bokalanga et al
Belgium/rega-10191130/2020	EPI_ISL_735161	2020-10-16	UZ Leuven, National Reference Laboratory for Coronaviruses, Laboratory Medicine, Leuven, Belgium	KU Leuven, Rega Institute, Clinical and Epidemiological Virology	Tony Wawina-Bokalanga et al
Belgium/rega-10191131/2020	EPI_ISL_735162	2020-10-19	UZ Leuven, National Reference Laboratory for Coronaviruses, Laboratory Medicine, Leuven, Belgium	KU Leuven, Rega Institute, Clinical and Epidemiological Virology	Tony Wawina-Bokalanga et al
Belgium/rega-10191216/2020	EPI_ISL_734490	2020-10-19	UZ Leuven, National Reference Laboratory for Coronaviruses, Laboratory Medicine, Leuven, Belgium	KU Leuven, Rega Institute, Clinical and Epidemiological Virology	Tony Wawina-Bokalanga et al
Belgium/rega-10191222/2020	EPI_ISL_735163	2020-10-19	UZ Leuven, National Reference Laboratory for Coronaviruses, Laboratory Medicine, Leuven, Belgium	KU Leuven, Rega Institute, Clinical and Epidemiological Virology	Tony Wawina-Bokalanga et al
Belgium/rega-10191228/2020	EPI_ISL_735164	2020-10-19	UZ Leuven, National Reference Laboratory for Coronaviruses, Laboratory Medicine, Leuven, Belgium	KU Leuven, Rega Institute, Clinical and Epidemiological Virology	Tony Wawina-Bokalanga et al
Belgium/rega-10191234/2020	EPI_ISL_735165	2020-10-19	UZ Leuven, National Reference Laboratory for Coronaviruses, Laboratory Medicine, Leuven, Belgium	KU Leuven, Rega Institute, Clinical and Epidemiological Virology	Tony Wawina-Bokalanga et al
Belgium/rega-10191240/2020	EPI_ISL_735166	2020-10-19	UZ Leuven, National Reference Laboratory for Coronaviruses, Laboratory Medicine, Leuven, Belgium	KU Leuven, Rega Institute, Clinical and Epidemiological Virology	Tony Wawina-Bokalanga et al
Belgium/rega-10191246/2020	EPI_ISL_735167	2020-10-19	UZ Leuven, National Reference Laboratory for Coronaviruses, Laboratory Medicine, Leuven, Belgium	KU Leuven, Rega Institute, Clinical and Epidemiological Virology	Tony Wawina-Bokalanga et al
Belgium/rega-10191252/2020	EPI_ISL_735168	2020-10-19	UZ Leuven, National Reference Laboratory for Coronaviruses, Laboratory Medicine, Leuven, Belgium	KU Leuven, Rega Institute, Clinical and Epidemiological Virology	Tony Wawina-Bokalanga et al
Belgium/rega-10191258/2020	EPI_ISL_735169	2020-10-19	UZ Leuven, National Reference Laboratory for Coronaviruses, Laboratory Medicine, Leuven, Belgium	KU Leuven, Rega Institute, Clinical and Epidemiological Virology	Tony Wawina-Bokalanga et al
Belgium/rega-10191259/2020	EPI_ISL_735170	2020-10-19	UZ Leuven, National Reference Laboratory for Coronaviruses, Laboratory Medicine, Leuven, Belgium	KU Leuven, Rega Institute, Clinical and Epidemiological Virology	Tony Wawina-Bokalanga et al
Belgium/rega-10191260/2020	EPI_ISL_735171	2020-10-19	UZ Leuven, National Reference Laboratory for Coronaviruses, Laboratory Medicine, Leuven, Belgium	KU Leuven, Rega Institute, Clinical and Epidemiological Virology	Tony Wawina-Bokalanga et al
Belgium/rega-10191261/2020	EPI_ISL_734501	2020-10-19	UZ Leuven, National Reference Laboratory for Coronaviruses, Laboratory Medicine, Leuven, Belgium	KU Leuven, Rega Institute, Clinical and Epidemiological Virology	Tony Wawina-Bokalanga et al
Belgium/rega-10191262/2020	EPI_ISL_735172	2020-10-19	UZ Leuven, National Reference Laboratory for Coronaviruses, Laboratory Medicine, Leuven, Belgium	KU Leuven, Rega Institute, Clinical and Epidemiological Virology	Tony Wawina-Bokalanga et al
Belgium/rega-10191263/2020	EPI_ISL_735173	2020-10-19	UZ Leuven, National Reference Laboratory for Coronaviruses, Laboratory Medicine, Leuven, Belgium	KU Leuven, Rega Institute, Clinical and Epidemiological Virology	Tony Wawina-Bokalanga et al
Belgium/rega-10191264/2020	EPI_ISL_735174	2020-10-19	UZ Leuven, National Reference Laboratory for Coronaviruses, Laboratory Medicine, Leuven, Belgium	KU Leuven, Rega Institute, Clinical and Epidemiological Virology	Tony Wawina-Bokalanga et al
Belgium/rega-10191265/2020	EPI_ISL_735175	2020-10-19	UZ Leuven, National Reference Laboratory for Coronaviruses, Laboratory Medicine, Leuven, Belgium	KU Leuven, Rega Institute, Clinical and Epidemiological Virology	Tony Wawina-Bokalanga et al
Belgium/rega-10191266/2020	EPI_ISL_735176	2020-10-19	UZ Leuven, National Reference Laboratory for Coronaviruses, Laboratory Medicine, Leuven, Belgium	KU Leuven, Rega Institute, Clinical and Epidemiological Virology	Tony Wawina-Bokalanga et al
Belgium/rega-10191267/2020	EPI_ISL_735177	2020-10-19	UZ Leuven, National Reference Laboratory for Coronaviruses, Laboratory Medicine, Leuven, Belgium	KU Leuven, Rega Institute, Clinical and Epidemiological Virology	Tony Wawina-Bokalanga et al
Belgium/rega-10191268/2020	EPI_ISL_735178	2020-10-19	UZ Leuven, National Reference Laboratory for Coronaviruses, Laboratory Medicine, Leuven, Belgium	KU Leuven, Rega Institute, Clinical and Epidemiological Virology	Tony Wawina-Bokalanga et al
Belgium/rega-10191269/2020	EPI_ISL_735179	2020-10-19	UZ Leuven, National Reference Laboratory for Coronaviruses, Laboratory Medicine, Leuven, Belgium	KU Leuven, Rega Institute, Clinical and Epidemiological Virology	Tony Wawina-Bokalanga et al
Belgium/rega-10191270/2020	EPI_ISL_735180	2020-10-19	UZ Leuven, National Reference Laboratory for Coronaviruses, Laboratory Medicine, Leuven, Belgium	KU Leuven, Rega Institute, Clinical and Epidemiological Virology	Tony Wawina-Bokalanga et al
Belgium/rega-10191271/2020	EPI_ISL_735181	2020-10-19	UZ Leuven, National Reference Laboratory for Coronaviruses, Laboratory Medicine, Leuven, Belgium	KU Leuven, Rega Institute, Clinical and Epidemiological Virology	Tony Wawina-Bokalanga et al
Belgium/rega-10191272/2020	EPI_ISL_735182	2020-10-19	UZ Leuven, National Reference Laboratory for Coronaviruses, Laboratory Medicine, Leuven, Belgium	KU Leuven, Rega Institute, Clinical and Epidemiological Virology	Tony Wawina-Bokalanga et al
Belgium/rega-10191273/2020	EPI_ISL_734498	2020-10-19	UZ Leuven, National Reference Laboratory for Coronaviruses, Laboratory Medicine, Leuven, Belgium	KU Leuven, Rega Institute, Clinical and Epidemiological Virology	Tony Wawina-Bokalanga et al
Belgium/rega-10191274/2020	EPI_ISL_735183	2020-10-19	UZ Leuven, National Reference Laboratory for Coronaviruses, Laboratory Medicine, Leuven, Belgium	KU Leuven, Rega Institute, Clinical and Epidemiological Virology	Tony Wawina-Bokalanga et al
Belgium/rega-10191275/2020	EPI_ISL_735184	2020-10-19	UZ Leuven, National Reference Laboratory for Coronaviruses, Laboratory Medicine, Leuven, Belgium	KU Leuven, Rega Institute, Clinical and Epidemiological Virology	Tony Wawina-Bokalanga et al
Belgium/rega-10191276/2020	EPI_ISL_735185	2020-10-19	UZ Leuven, National Reference Laboratory for Coronaviruses, Laboratory Medicine, Leuven, Belgium	KU Leuven, Rega Institute, Clinical and Epidemiological Virology	Tony Wawina-Bokalanga et al
Belgium/rega-10191277/2020	EPI_ISL_734482	2020-10-19	UZ Leuven, National Reference Laboratory for Coronaviruses, Laboratory Medicine, Leuven, Belgium	KU Leuven, Rega Institute, Clinical and Epidemiological Virology	Tony Wawina-Bokalanga et al
Belgium/rega-10191278/2020	EPI_ISL_735186	2020-10-19	UZ Leuven, National Reference Laboratory for Coronaviruses, Laboratory Medicine, Leuven, Belgium	KU Leuven, Rega Institute, Clinical and Epidemiological Virology	Tony Wawina-Bokalanga et al
Belgium/rega-10191279/2020	EPI_ISL_735187	2020-10-19	UZ Leuven, National Reference Laboratory for Coronaviruses, Laboratory Medicine, Leuven, Belgium	KU Leuven, Rega Institute, Clinical and Epidemiological Virology	Tony Wawina-Bokalanga et al
Belgium/rega-10191280/2020	EPI_ISL_735188	2020-10-19	UZ Leuven, National Reference Laboratory for Coronaviruses, Laboratory Medicine, Leuven, Belgium	KU Leuven, Rega Institute, Clinical and Epidemiological Virology	Tony Wawina-Bokalanga et al
Belgium/rega-10191281/2020	EPI_ISL_734499	2020-10-19	UZ Leuven, National Reference Laboratory for Coronaviruses, Laboratory Medicine, Leuven, Belgium	KU Leuven, Rega Institute, Clinical and Epidemiological Virology	Tony Wawina-Bokalanga et al
Belgium/rega-10191282/2020	EPI_ISL_735189	2020-10-19	UZ Leuven, National Reference Laboratory for Coronaviruses, Laboratory Medicine, Leuven, Belgium	KU Leuven, Rega Institute, Clinical and Epidemiological Virology	Tony Wawina-Bokalanga et al
Belgium/rega-10191283/2020	EPI_ISL_735190	2020-10-19	UZ Leuven, National Reference Laboratory for Coronaviruses, Laboratory Medicine, Leuven, Belgium	KU Leuven, Rega Institute, Clinical and Epidemiological Virology	Tony Wawina-Bokalanga et al
Belgium/rega-10191284/2020	EPI_ISL_735191	2020-10-19	UZ Leuven, National Reference Laboratory for Coronaviruses, Laboratory Medicine, Leuven, Belgium	KU Leuven, Rega Institute, Clinical and Epidemiological Virology	Tony Wawina-Bokalanga et al
Belgium/rega-10191285/2020	EPI_ISL_735192	2020-10-19	UZ Leuven, National Reference Laboratory for Coronaviruses, Laboratory Medicine, Leuven, Belgium	KU Leuven, Rega Institute, Clinical and Epidemiological Virology	Tony Wawina-Bokalanga et al
Belgium/rega-10191286/2020	EPI_ISL_735193	2020-10-19	UZ Leuven, National Reference Laboratory for Coronaviruses, Laboratory Medicine, Leuven, Belgium	KU Leuven, Rega Institute, Clinical and Epidemiological Virology	Tony Wawina-Bokalanga et al
Belgium/rega-10191287/2020	EPI_ISL_734502	2020-10-19	UZ Leuven, National Reference Laboratory for Coronaviruses, Laboratory Medicine, Leuven, Belgium	KU Leuven, Rega Institute, Clinical and Epidemiological Virology	Tony Wawina-Bokalanga et al
Belgium/rega-10191288/2020	EPI_ISL_735194	2020-10-19	UZ Leuven, National Reference Laboratory for Coronaviruses, Laboratory Medicine, Leuven, Belgium	KU Leuven, Rega Institute, Clinical and Epidemiological Virology	Tony Wawina-Bokalanga et al
Belgium/rega-10191289/2020	EPI_ISL_735195	2020-10-19	UZ Leuven, National Reference Laboratory for Coronaviruses, Laboratory Medicine, Leuven, Belgium	KU Leuven, Rega Institute, Clinical and Epidemiological Virology	Tony Wawina-Bokalanga et al
Belgium/rega-10191290/2020	EPI_ISL_734484	2020-10-19	UZ Leuven, National Reference Laboratory for Coronaviruses, Laboratory Medicine, Leuven, Belgium	KU Leuven, Rega Institute, Clinical and Epidemiological Virology	Tony Wawina-Bokalanga et al
Belgium/rega-10191291/2020	EPI_ISL_735196	2020-10-19	UZ Leuven, National Reference Laboratory for Coronaviruses, Laboratory Medicine, Leuven, Belgium	KU Leuven, Rega Institute, Clinical and Epidemiological Virology	Tony Wawina-Bokalanga et al
Belgium/rega-10191292/2020	EPI_ISL_735197	2020-10-19	UZ Leuven, National Reference Laboratory for Coronaviruses, Laboratory Medicine, Leuven, Belgium	KU Leuven, Rega Institute, Clinical and Epidemiological Virology	Tony Wawina-Bokalanga et al
Belgium/rega-10191293/2020	EPI_ISL_735198	2020-10-19	UZ Leuven, National Reference Laboratory for Coronaviruses, Laboratory Medicine, Leuven, Belgium	KU Leuven, Rega Institute, Clinical and Epidemiological Virology	Tony Wawina-Bokalanga et al
Belgium/rega-10191294/2020	EPI_ISL_735199	2020-10-19	UZ Leuven, National Reference Laboratory for Coronaviruses, Laboratory Medicine, Leuven, Belgium	KU Leuven, Rega Institute, Clinical and Epidemiological Virology	Tony Wawina-Bokalanga et al
Belgium/rega-10191295/2020	EPI_ISL_738195	2020-10-19	UZ Leuven, National Reference Laboratory for Coronaviruses, Laboratory Medicine, Leuven, Belgium	KU Leuven, Rega Institute, Clinical and Epidemiological Virology	Tony Wawina-Bokalanga et al
Belgium/rega-10191296/2020	EPI_ISL_735200	2020-10-19	UZ Leuven, National Reference Laboratory for Coronaviruses, Laboratory Medicine, Leuven, Belgium	KU Leuven, Rega Institute, Clinical and Epidemiological Virology	Tony Wawina-Bokalanga et al
Belgium/rega-10191297/2020	EPI_ISL_735201	2020-10-19	UZ Leuven, National Reference Laboratory for Coronaviruses, Laboratory Medicine, Leuven, Belgium	KU Leuven, Rega Institute, Clinical and Epidemiological Virology	Tony Wawina-Bokalanga et al
Belgium/rega-10191298/2020	EPI_ISL_735202	2020-10-19	UZ Leuven, National Reference Laboratory for Coronaviruses, Laboratory Medicine, Leuven, Belgium	KU Leuven, Rega Institute, Clinical and Epidemiological Virology	Tony Wawina-Bokalanga et al
Belgium/rega-10191299/2020	EPI_ISL_735203	2020-10-19	UZ Leuven, National Reference Laboratory for Coronaviruses, Laboratory Medicine, Leuven, Belgium	KU Leuven, Rega Institute, Clinical and Epidemiological Virology	Tony Wawina-Bokalanga et al
Belgium/rega-10191300/2020	EPI_ISL_734491	2020-10-19	UZ Leuven, National Reference Laboratory for Coronaviruses, Laboratory Medicine, Leuven, Belgium	KU Leuven, Rega Institute, Clinical and Epidemiological Virology	Tony Wawina-Bokalanga et al
Belgium/rega-10191301/2020	EPI_ISL_735204	2020-10-19	UZ Leuven, National Reference Laboratory for Coronaviruses, Laboratory Medicine, Leuven, Belgium	KU Leuven, Rega Institute, Clinical and Epidemiological Virology	Tony Wawina-Bokalanga et al
Belgium/rega-10191302/2020	EPI_ISL_735205	2020-10-19	UZ Leuven, National Reference Laboratory for Coronaviruses, Laboratory Medicine, Leuven, Belgium	KU Leuven, Rega Institute, Clinical and Epidemiological Virology	Tony Wawina-Bokalanga et al
Belgium/rega-10191303/2020	EPI_ISL_735206	2020-10-19	UZ Leuven, National Reference Laboratory for Coronaviruses, Laboratory Medicine, Leuven, Belgium	KU Leuven, Rega Institute, Clinical and Epidemiological Virology	Tony Wawina-Bokalanga et al
Belgium/rega-10191304/2020	EPI_ISL_735207	2020-10-19	UZ Leuven, National Reference Laboratory for Coronaviruses, Laboratory Medicine, Leuven, Belgium	KU Leuven, Rega Institute, Clinical and Epidemiological Virology	Tony Wawina-Bokalanga et al
Belgium/rega-10191305/2020	EPI_ISL_735208	2020-10-19	UZ Leuven, National Reference Laboratory for Coronaviruses, Laboratory Medicine, Leuven, Belgium	KU Leuven, Rega Institute, Clinical and Epidemiological Virology	Tony Wawina-Bokalanga et al
Belgium/rega-10191306/2020	EPI_ISL_735209	2020-10-19	UZ Leuven, National Reference Laboratory for Coronaviruses, Laboratory Medicine, Leuven, Belgium	KU Leuven, Rega Institute, Clinical and Epidemiological Virology	Tony Wawina-Bokalanga et al
Belgium/rega-10201104/2020	EPI_ISL_735210	2020-10-20	UZ Leuven, National Reference Laboratory for Coronaviruses, Laboratory Medicine, Leuven, Belgium	KU Leuven, Rega Institute, Clinical and Epidemiological Virology	Tony Wawina-Bokalanga et al
Belgium/rega-10201105/2020	EPI_ISL_735211	2020-10-20	UZ Leuven, National Reference Laboratory for Coronaviruses, Laboratory Medicine, Leuven, Belgium	KU Leuven, Rega Institute, Clinical and Epidemiological Virology	Tony Wawina-Bokalanga et al
Belgium/rega-10201106/2020	EPI_ISL_735212	2020-10-20	UZ Leuven, National Reference Laboratory for Coronaviruses, Laboratory Medicine, Leuven, Belgium	KU Leuven, Rega Institute, Clinical and Epidemiological Virology	Tony Wawina-Bokalanga et al
Belgium/rega-10201108/2020	EPI_ISL_735213	2020-10-20	UZ Leuven, National Reference Laboratory for Coronaviruses, Laboratory Medicine, Leuven, Belgium	KU Leuven, Rega Institute, Clinical and Epidemiological Virology	Tony Wawina-Bokalanga et al
Belgium/rega-10201110/2020	EPI_ISL_735214	2020-10-20	UZ Leuven, National Reference Laboratory for Coronaviruses, Laboratory Medicine, Leuven, Belgium	KU Leuven, Rega Institute, Clinical and Epidemiological Virology	Tony Wawina-Bokalanga et al
Belgium/rega-11021204/2020	EPI_ISL_735215	2020-11-02	UZ Leuven, National Reference Laboratory for Coronaviruses, Laboratory Medicine, Leuven, Belgium	KU Leuven, Rega Institute, Clinical and Epidemiological Virology	Tony Wawina-Bokalanga et al
Belgium/rega-11021206/2020	EPI_ISL_735216	2020-11-02	UZ Leuven, National Reference Laboratory for Coronaviruses, Laboratory Medicine, Leuven, Belgium	KU Leuven, Rega Institute, Clinical and Epidemiological Virology	Tony Wawina-Bokalanga et al
Belgium/rega-11031205/2020	EPI_ISL_735217	2020-11-03	UZ Leuven, National Reference Laboratory for Coronaviruses, Laboratory Medicine, Leuven, Belgium	KU Leuven, Rega Institute, Clinical and Epidemiological Virology	Tony Wawina-Bokalanga et al
Belgium/rega-11031207/2020	EPI_ISL_735218	2020-11-03	UZ Leuven, National Reference Laboratory for Coronaviruses, Laboratory Medicine, Leuven, Belgium	KU Leuven, Rega Institute, Clinical and Epidemiological Virology	Tony Wawina-Bokalanga et al
Belgium/rega-11031208/2020	EPI_ISL_735219	2020-11-03	UZ Leuven, National Reference Laboratory for Coronaviruses, Laboratory Medicine, Leuven, Belgium	KU Leuven, Rega Institute, Clinical and Epidemiological Virology	Tony Wawina-Bokalanga et al
Belgium/rega-11031209/2020	EPI_ISL_735220	2020-11-03	UZ Leuven, National Reference Laboratory for Coronaviruses, Laboratory Medicine, Leuven, Belgium	KU Leuven, Rega Institute, Clinical and Epidemiological Virology	Tony Wawina-Bokalanga et al
Belgium/rega-11031210/2020	EPI_ISL_734483	2020-11-03	UZ Leuven, National Reference Laboratory for Coronaviruses, Laboratory Medicine, Leuven, Belgium	KU Leuven, Rega Institute, Clinical and Epidemiological Virology	Tony Wawina-Bokalanga et al
Belgium/rega-11271168/2020	EPI_ISL_735221	2020-11-27	UZ Leuven, National Reference Laboratory for Coronaviruses, Laboratory Medicine, Leuven, Belgium	KU Leuven, Rega Institute, Clinical and Epidemiological Virology	Tony Wawina-Bokalanga et al
Belgium/rega-11271169/2020	EPI_ISL_735222	2020-11-27	UZ Leuven, National Reference Laboratory for Coronaviruses, Laboratory Medicine, Leuven, Belgium	KU Leuven, Rega Institute, Clinical and Epidemiological Virology	Tony Wawina-Bokalanga et al
Belgium/rega-11271170/2020	EPI_ISL_735223	2020-11-27	UZ Leuven, National Reference Laboratory for Coronaviruses, Laboratory Medicine, Leuven, Belgium	KU Leuven, Rega Institute, Clinical and Epidemiological Virology	Tony Wawina-Bokalanga et al
Belgium/rega-11271171/2020	EPI_ISL_735224	2020-11-27	UZ Leuven, National Reference Laboratory for Coronaviruses, Laboratory Medicine, Leuven, Belgium	KU Leuven, Rega Institute, Clinical and Epidemiological Virology	Tony Wawina-Bokalanga et al
Belgium/rega-11271172/2020	EPI_ISL_735225	2020-11-27	UZ Leuven, National Reference Laboratory for Coronaviruses, Laboratory Medicine, Leuven, Belgium	KU Leuven, Rega Institute, Clinical and Epidemiological Virology	Tony Wawina-Bokalanga et al
Belgium/rega-11271173/2020	EPI_ISL_735226	2020-11-27	UZ Leuven, National Reference Laboratory for Coronaviruses, Laboratory Medicine, Leuven, Belgium	KU Leuven, Rega Institute, Clinical and Epidemiological Virology	Tony Wawina-Bokalanga et al
Belgium/rega-11271174/2020	EPI_ISL_735227	2020-11-27	UZ Leuven, National Reference Laboratory for Coronaviruses, Laboratory Medicine, Leuven, Belgium	KU Leuven, Rega Institute, Clinical and Epidemiological Virology	Tony Wawina-Bokalanga et al
Belgium/rega-11271175/2020	EPI_ISL_735228	2020-11-27	UZ Leuven, National Reference Laboratory for Coronaviruses, Laboratory Medicine, Leuven, Belgium	KU Leuven, Rega Institute, Clinical and Epidemiological Virology	Tony Wawina-Bokalanga et al
Belgium/rega-11271176/2020	EPI_ISL_735229	2020-11-27	UZ Leuven, National Reference Laboratory for Coronaviruses, Laboratory Medicine, Leuven, Belgium	KU Leuven, Rega Institute, Clinical and Epidemiological Virology	Tony Wawina-Bokalanga et al
Belgium/rega-11271177/2020	EPI_ISL_735230	2020-11-27	UZ Leuven, National Reference Laboratory for Coronaviruses, Laboratory Medicine, Leuven, Belgium	KU Leuven, Rega Institute, Clinical and Epidemiological Virology	Tony Wawina-Bokalanga et al
Belgium/rega-11271178/2020	EPI_ISL_735231	2020-11-27	UZ Leuven, National Reference Laboratory for Coronaviruses, Laboratory Medicine, Leuven, Belgium	KU Leuven, Rega Institute, Clinical and Epidemiological Virology	Tony Wawina-Bokalanga et al
Belgium/rega-11271179/2020	EPI_ISL_735232	2020-11-27	UZ Leuven, National Reference Laboratory for Coronaviruses, Laboratory Medicine, Leuven, Belgium	KU Leuven, Rega Institute, Clinical and Epidemiological Virology	Tony Wawina-Bokalanga et al
Belgium/rega-11271180/2020	EPI_ISL_735233	2020-11-27	UZ Leuven, National Reference Laboratory for Coronaviruses, Laboratory Medicine, Leuven, Belgium	KU Leuven, Rega Institute, Clinical and Epidemiological Virology	Tony Wawina-Bokalanga et al
Belgium/rega-11271181/2020	EPI_ISL_735234	2020-11-27	UZ Leuven, National Reference Laboratory for Coronaviruses, Laboratory Medicine, Leuven, Belgium	KU Leuven, Rega Institute, Clinical and Epidemiological Virology	Tony Wawina-Bokalanga et al
Belgium/rega-11271182/2020	EPI_ISL_735235	2020-11-27	UZ Leuven, National Reference Laboratory for Coronaviruses, Laboratory Medicine, Leuven, Belgium	KU Leuven, Rega Institute, Clinical and Epidemiological Virology	Tony Wawina-Bokalanga et al
Belgium/rega-11301199/2020	EPI_ISL_735236	2020-11-30	UZ Leuven, National Reference Laboratory for Coronaviruses, Laboratory Medicine, Leuven, Belgium	KU Leuven, Rega Institute, Clinical and Epidemiological Virology	Tony Wawina-Bokalanga et al
Belgium/rega-11301201/2020	EPI_ISL_735237	2020-11-30	UZ Leuven, National Reference Laboratory for Coronaviruses, Laboratory Medicine, Leuven, Belgium	KU Leuven, Rega Institute, Clinical and Epidemiological Virology	Tony Wawina-Bokalanga et al
Belgium/rega-11301203/2020	EPI_ISL_735238	2020-11-30	UZ Leuven, National Reference Laboratory for Coronaviruses, Laboratory Medicine, Leuven, Belgium	KU Leuven, Rega Institute, Clinical and Epidemiological Virology	Tony Wawina-Bokalanga et al
Belgium/rega-12011200/2020	EPI_ISL_735239	2020-12-01	UZ Leuven, National Reference Laboratory for Coronaviruses, Laboratory Medicine, Leuven, Belgium	KU Leuven, Rega Institute, Clinical and Epidemiological Virology	Tony Wawina-Bokalanga et al
Belgium/rega-12011202/2020	EPI_ISL_735240	2020-12-01	UZ Leuven, National Reference Laboratory for Coronaviruses, Laboratory Medicine, Leuven, Belgium	KU Leuven, Rega Institute, Clinical and Epidemiological Virology	Tony Wawina-Bokalanga et al
Belgium/rega-12061417/2020	EPI_ISL_738469	2020-12-06	UZ Leuven, National Reference Laboratory for Coronaviruses, Laboratory Medicine, Leuven, Belgium	KU Leuven, Rega Institute, Clinical and Epidemiological Virology	Tony Wawina-Bokalanga et al
Belgium/rega-12081318/2020	EPI_ISL_738371	2020-12-08	UZ Leuven, National Reference Laboratory for Coronaviruses, Laboratory Medicine, Leuven, Belgium	KU Leuven, Rega Institute, Clinical and Epidemiological Virology	Tony Wawina-Bokalanga et al
Belgium/rega-12081361/2020	EPI_ISL_738414	2020-12-08	UZ Leuven, National Reference Laboratory for Coronaviruses, Laboratory Medicine, Leuven, Belgium	KU Leuven, Rega Institute, Clinical and Epidemiological Virology	Tony Wawina-Bokalanga et al
Belgium/rega-12091307/2020	EPI_ISL_738361	2020-12-09	UZ Leuven, National Reference Laboratory for Coronaviruses, Laboratory Medicine, Leuven, Belgium	KU Leuven, Rega Institute, Clinical and Epidemiological Virology	Tony Wawina-Bokalanga et al
Belgium/rega-12091336/2020	EPI_ISL_738389	2020-12-09	UZ Leuven, National Reference Laboratory for Coronaviruses, Laboratory Medicine, Leuven, Belgium	KU Leuven, Rega Institute, Clinical and Epidemiological Virology	Tony Wawina-Bokalanga et al
Belgium/rega-12091379/2020	EPI_ISL_738431	2020-12-09	UZ Leuven, National Reference Laboratory for Coronaviruses, Laboratory Medicine, Leuven, Belgium	KU Leuven, Rega Institute, Clinical and Epidemiological Virology	Tony Wawina-Bokalanga et al
Belgium/rega-12091385/2020	EPI_ISL_738437	2020-12-09	UZ Leuven, National Reference Laboratory for Coronaviruses, Laboratory Medicine, Leuven, Belgium	KU Leuven, Rega Institute, Clinical and Epidemiological Virology	Tony Wawina-Bokalanga et al
Belgium/rega-12111308/2020	EPI_ISL_738362	2020-12-11	UZ Leuven, National Reference Laboratory for Coronaviruses, Laboratory Medicine, Leuven, Belgium	KU Leuven, Rega Institute, Clinical and Epidemiological Virology	Tony Wawina-Bokalanga et al
Belgium/rega-12111310/2020	EPI_ISL_738364	2020-12-11	UZ Leuven, National Reference Laboratory for Coronaviruses, Laboratory Medicine, Leuven, Belgium	KU Leuven, Rega Institute, Clinical and Epidemiological Virology	Tony Wawina-Bokalanga et al
Belgium/rega-12111312/2020	EPI_ISL_738366	2020-12-11	UZ Leuven, National Reference Laboratory for Coronaviruses, Laboratory Medicine, Leuven, Belgium	KU Leuven, Rega Institute, Clinical and Epidemiological Virology	Tony Wawina-Bokalanga et al
Belgium/rega-12111313/2020	EPI_ISL_738367	2020-12-11	UZ Leuven, National Reference Laboratory for Coronaviruses, Laboratory Medicine, Leuven, Belgium	KU Leuven, Rega Institute, Clinical and Epidemiological Virology	Tony Wawina-Bokalanga et al
Belgium/rega-12111314/2020	EPI_ISL_738368	2020-12-11	UZ Leuven, National Reference Laboratory for Coronaviruses, Laboratory Medicine, Leuven, Belgium	KU Leuven, Rega Institute, Clinical and Epidemiological Virology	Tony Wawina-Bokalanga et al
Belgium/rega-12111316/2020	EPI_ISL_738370	2020-12-11	UZ Leuven, National Reference Laboratory for Coronaviruses, Laboratory Medicine, Leuven, Belgium	KU Leuven, Rega Institute, Clinical and Epidemiological Virology	Tony Wawina-Bokalanga et al
Belgium/rega-12111319/2020	EPI_ISL_738372	2020-12-11	UZ Leuven, National Reference Laboratory for Coronaviruses, Laboratory Medicine, Leuven, Belgium	KU Leuven, Rega Institute, Clinical and Epidemiological Virology	Tony Wawina-Bokalanga et al
Belgium/rega-12111320/2020	EPI_ISL_738373	2020-12-11	UZ Leuven, National Reference Laboratory for Coronaviruses, Laboratory Medicine, Leuven, Belgium	KU Leuven, Rega Institute, Clinical and Epidemiological Virology	Tony Wawina-Bokalanga et al
Belgium/rega-12111322/2020	EPI_ISL_738375	2020-12-11	UZ Leuven, National Reference Laboratory for Coronaviruses, Laboratory Medicine, Leuven, Belgium	KU Leuven, Rega Institute, Clinical and Epidemiological Virology	Tony Wawina-Bokalanga et al
Belgium/rega-12111324/2020	EPI_ISL_738377	2020-12-11	UZ Leuven, National Reference Laboratory for Coronaviruses, Laboratory Medicine, Leuven, Belgium	KU Leuven, Rega Institute, Clinical and Epidemiological Virology	Tony Wawina-Bokalanga et al
Belgium/rega-12111325/2020	EPI_ISL_738378	2020-12-11	UZ Leuven, National Reference Laboratory for Coronaviruses, Laboratory Medicine, Leuven, Belgium	KU Leuven, Rega Institute, Clinical and Epidemiological Virology	Tony Wawina-Bokalanga et al
Belgium/rega-12111326/2020	EPI_ISL_738379	2020-12-11	UZ Leuven, National Reference Laboratory for Coronaviruses, Laboratory Medicine, Leuven, Belgium	KU Leuven, Rega Institute, Clinical and Epidemiological Virology	Tony Wawina-Bokalanga et al
Belgium/rega-12111330/2020	EPI_ISL_738383	2020-12-11	UZ Leuven, National Reference Laboratory for Coronaviruses, Laboratory Medicine, Leuven, Belgium	KU Leuven, Rega Institute, Clinical and Epidemiological Virology	Tony Wawina-Bokalanga et al
Belgium/rega-12111331/2020	EPI_ISL_738384	2020-12-11	UZ Leuven, National Reference Laboratory for Coronaviruses, Laboratory Medicine, Leuven, Belgium	KU Leuven, Rega Institute, Clinical and Epidemiological Virology	Tony Wawina-Bokalanga et al
Belgium/rega-12111332/2020	EPI_ISL_738385	2020-12-11	UZ Leuven, National Reference Laboratory for Coronaviruses, Laboratory Medicine, Leuven, Belgium	KU Leuven, Rega Institute, Clinical and Epidemiological Virology	Tony Wawina-Bokalanga et al
Belgium/rega-12111337/2020	EPI_ISL_738390	2020-12-11	UZ Leuven, National Reference Laboratory for Coronaviruses, Laboratory Medicine, Leuven, Belgium	KU Leuven, Rega Institute, Clinical and Epidemiological Virology	Tony Wawina-Bokalanga et al
Belgium/rega-12111338/2020	EPI_ISL_738391	2020-12-11	UZ Leuven, National Reference Laboratory for Coronaviruses, Laboratory Medicine, Leuven, Belgium	KU Leuven, Rega Institute, Clinical and Epidemiological Virology	Tony Wawina-Bokalanga et al
Belgium/rega-12111340/2020	EPI_ISL_738393	2020-12-11	UZ Leuven, National Reference Laboratory for Coronaviruses, Laboratory Medicine, Leuven, Belgium	KU Leuven, Rega Institute, Clinical and Epidemiological Virology	Tony Wawina-Bokalanga et al
Belgium/rega-12111342/2020	EPI_ISL_738395	2020-12-11	UZ Leuven, National Reference Laboratory for Coronaviruses, Laboratory Medicine, Leuven, Belgium	KU Leuven, Rega Institute, Clinical and Epidemiological Virology	Tony Wawina-Bokalanga et al
Belgium/rega-12111343/2020	EPI_ISL_738396	2020-12-11	UZ Leuven, National Reference Laboratory for Coronaviruses, Laboratory Medicine, Leuven, Belgium	KU Leuven, Rega Institute, Clinical and Epidemiological Virology	Tony Wawina-Bokalanga et al
Belgium/rega-12111344/2020	EPI_ISL_738397	2020-12-11	UZ Leuven, National Reference Laboratory for Coronaviruses, Laboratory Medicine, Leuven, Belgium	KU Leuven, Rega Institute, Clinical and Epidemiological Virology	Tony Wawina-Bokalanga et al
Belgium/rega-12111346/2020	EPI_ISL_738399	2020-12-11	UZ Leuven, National Reference Laboratory for Coronaviruses, Laboratory Medicine, Leuven, Belgium	KU Leuven, Rega Institute, Clinical and Epidemiological Virology	Tony Wawina-Bokalanga et al
Belgium/rega-12111348/2020	EPI_ISL_738401	2020-12-11	UZ Leuven, National Reference Laboratory for Coronaviruses, Laboratory Medicine, Leuven, Belgium	KU Leuven, Rega Institute, Clinical and Epidemiological Virology	Tony Wawina-Bokalanga et al
Belgium/rega-12111349/2020	EPI_ISL_738402	2020-12-11	UZ Leuven, National Reference Laboratory for Coronaviruses, Laboratory Medicine, Leuven, Belgium	KU Leuven, Rega Institute, Clinical and Epidemiological Virology	Tony Wawina-Bokalanga et al
Belgium/rega-12111350/2020	EPI_ISL_738403	2020-12-11	UZ Leuven, National Reference Laboratory for Coronaviruses, Laboratory Medicine, Leuven, Belgium	KU Leuven, Rega Institute, Clinical and Epidemiological Virology	Tony Wawina-Bokalanga et al
Belgium/rega-12111351/2020	EPI_ISL_738404	2020-12-11	UZ Leuven, National Reference Laboratory for Coronaviruses, Laboratory Medicine, Leuven, Belgium	KU Leuven, Rega Institute, Clinical and Epidemiological Virology	Tony Wawina-Bokalanga et al
Belgium/rega-12111352/2020	EPI_ISL_738405	2020-12-11	UZ Leuven, National Reference Laboratory for Coronaviruses, Laboratory Medicine, Leuven, Belgium	KU Leuven, Rega Institute, Clinical and Epidemiological Virology	Tony Wawina-Bokalanga et al
Belgium/rega-12111354/2020	EPI_ISL_738407	2020-12-11	UZ Leuven, National Reference Laboratory for Coronaviruses, Laboratory Medicine, Leuven, Belgium	KU Leuven, Rega Institute, Clinical and Epidemiological Virology	Tony Wawina-Bokalanga et al
Belgium/rega-12111355/2020	EPI_ISL_738408	2020-12-11	UZ Leuven, National Reference Laboratory for Coronaviruses, Laboratory Medicine, Leuven, Belgium	KU Leuven, Rega Institute, Clinical and Epidemiological Virology	Tony Wawina-Bokalanga et al
Belgium/rega-12111357/2020	EPI_ISL_738410	2020-12-11	UZ Leuven, National Reference Laboratory for Coronaviruses, Laboratory Medicine, Leuven, Belgium	KU Leuven, Rega Institute, Clinical and Epidemiological Virology	Tony Wawina-Bokalanga et al
Belgium/rega-12111358/2020	EPI_ISL_738411	2020-12-11	UZ Leuven, National Reference Laboratory for Coronaviruses, Laboratory Medicine, Leuven, Belgium	KU Leuven, Rega Institute, Clinical and Epidemiological Virology	Tony Wawina-Bokalanga et al
Belgium/rega-12111363/2020	EPI_ISL_738416	2020-12-11	UZ Leuven, National Reference Laboratory for Coronaviruses, Laboratory Medicine, Leuven, Belgium	KU Leuven, Rega Institute, Clinical and Epidemiological Virology	Tony Wawina-Bokalanga et al
Belgium/rega-12111365/2020	EPI_ISL_738418	2020-12-11	UZ Leuven, National Reference Laboratory for Coronaviruses, Laboratory Medicine, Leuven, Belgium	KU Leuven, Rega Institute, Clinical and Epidemiological Virology	Tony Wawina-Bokalanga et al
Belgium/rega-12111368/2020	EPI_ISL_738421	2020-12-11	UZ Leuven, National Reference Laboratory for Coronaviruses, Laboratory Medicine, Leuven, Belgium	KU Leuven, Rega Institute, Clinical and Epidemiological Virology	Tony Wawina-Bokalanga et al
Belgium/rega-12111369/2020	EPI_ISL_738422	2020-12-11	UZ Leuven, National Reference Laboratory for Coronaviruses, Laboratory Medicine, Leuven, Belgium	KU Leuven, Rega Institute, Clinical and Epidemiological Virology	Tony Wawina-Bokalanga et al
Belgium/rega-12111370/2020	EPI_ISL_738423	2020-12-11	UZ Leuven, National Reference Laboratory for Coronaviruses, Laboratory Medicine, Leuven, Belgium	KU Leuven, Rega Institute, Clinical and Epidemiological Virology	Tony Wawina-Bokalanga et al
Belgium/rega-12111373/2020	EPI_ISL_738426	2020-12-11	UZ Leuven, National Reference Laboratory for Coronaviruses, Laboratory Medicine, Leuven, Belgium	KU Leuven, Rega Institute, Clinical and Epidemiological Virology	Tony Wawina-Bokalanga et al
Belgium/rega-12111375/2020	EPI_ISL_738428	2020-12-11	UZ Leuven, National Reference Laboratory for Coronaviruses, Laboratory Medicine, Leuven, Belgium	KU Leuven, Rega Institute, Clinical and Epidemiological Virology	Tony Wawina-Bokalanga et al
Belgium/rega-12111376/2020	EPI_ISL_738429	2020-12-11	UZ Leuven, National Reference Laboratory for Coronaviruses, Laboratory Medicine, Leuven, Belgium	KU Leuven, Rega Institute, Clinical and Epidemiological Virology	Tony Wawina-Bokalanga et al
Belgium/rega-12111381/2020	EPI_ISL_738433	2020-12-11	UZ Leuven, National Reference Laboratory for Coronaviruses, Laboratory Medicine, Leuven, Belgium	KU Leuven, Rega Institute, Clinical and Epidemiological Virology	Tony Wawina-Bokalanga et al
Belgium/rega-12111382/2020	EPI_ISL_738434	2020-12-11	UZ Leuven, National Reference Laboratory for Coronaviruses, Laboratory Medicine, Leuven, Belgium	KU Leuven, Rega Institute, Clinical and Epidemiological Virology	Tony Wawina-Bokalanga et al
Belgium/rega-12111386/2020	EPI_ISL_738438	2020-12-11	UZ Leuven, National Reference Laboratory for Coronaviruses, Laboratory Medicine, Leuven, Belgium	KU Leuven, Rega Institute, Clinical and Epidemiological Virology	Tony Wawina-Bokalanga et al
Belgium/rega-12111388/2020	EPI_ISL_738440	2020-12-11	UZ Leuven, National Reference Laboratory for Coronaviruses, Laboratory Medicine, Leuven, Belgium	KU Leuven, Rega Institute, Clinical and Epidemiological Virology	Tony Wawina-Bokalanga et al
Belgium/rega-12111391/2020	EPI_ISL_738443	2020-12-11	UZ Leuven, National Reference Laboratory for Coronaviruses, Laboratory Medicine, Leuven, Belgium	KU Leuven, Rega Institute, Clinical and Epidemiological Virology	Tony Wawina-Bokalanga et al
Belgium/rega-12111392/2020	EPI_ISL_738444	2020-12-11	UZ Leuven, National Reference Laboratory for Coronaviruses, Laboratory Medicine, Leuven, Belgium	KU Leuven, Rega Institute, Clinical and Epidemiological Virology	Tony Wawina-Bokalanga et al
Belgium/rega-12111393/2020	EPI_ISL_738445	2020-12-11	UZ Leuven, National Reference Laboratory for Coronaviruses, Laboratory Medicine, Leuven, Belgium	KU Leuven, Rega Institute, Clinical and Epidemiological Virology	Tony Wawina-Bokalanga et al
Belgium/rega-12111394/2020	EPI_ISL_738446	2020-12-11	UZ Leuven, National Reference Laboratory for Coronaviruses, Laboratory Medicine, Leuven, Belgium	KU Leuven, Rega Institute, Clinical and Epidemiological Virology	Tony Wawina-Bokalanga et al
Belgium/rega-12111397/2020	EPI_ISL_738449	2020-12-11	UZ Leuven, National Reference Laboratory for Coronaviruses, Laboratory Medicine, Leuven, Belgium	KU Leuven, Rega Institute, Clinical and Epidemiological Virology	Tony Wawina-Bokalanga et al
Belgium/rega-12111399/2020	EPI_ISL_738451	2020-12-11	UZ Leuven, National Reference Laboratory for Coronaviruses, Laboratory Medicine, Leuven, Belgium	KU Leuven, Rega Institute, Clinical and Epidemiological Virology	Tony Wawina-Bokalanga et al
Belgium/rega-12111404/2020	EPI_ISL_738456	2020-12-11	UZ Leuven, National Reference Laboratory for Coronaviruses, Laboratory Medicine, Leuven, Belgium	KU Leuven, Rega Institute, Clinical and Epidemiological Virology	Tony Wawina-Bokalanga et al
Belgium/rega-12111405/2020	EPI_ISL_738457	2020-12-11	UZ Leuven, National Reference Laboratory for Coronaviruses, Laboratory Medicine, Leuven, Belgium	KU Leuven, Rega Institute, Clinical and Epidemiological Virology	Tony Wawina-Bokalanga et al
Belgium/rega-12111410/2020	EPI_ISL_738462	2020-12-11	UZ Leuven, National Reference Laboratory for Coronaviruses, Laboratory Medicine, Leuven, Belgium	KU Leuven, Rega Institute, Clinical and Epidemiological Virology	Tony Wawina-Bokalanga et al
Belgium/rega-12111411/2020	EPI_ISL_738463	2020-12-11	UZ Leuven, National Reference Laboratory for Coronaviruses, Laboratory Medicine, Leuven, Belgium	KU Leuven, Rega Institute, Clinical and Epidemiological Virology	Tony Wawina-Bokalanga et al
Belgium/rega-12111416/2020	EPI_ISL_738468	2020-12-11	UZ Leuven, National Reference Laboratory for Coronaviruses, Laboratory Medicine, Leuven, Belgium	KU Leuven, Rega Institute, Clinical and Epidemiological Virology	Tony Wawina-Bokalanga et al
Belgium/rega-12111421/2020	EPI_ISL_738473	2020-12-11	UZ Leuven, National Reference Laboratory for Coronaviruses, Laboratory Medicine, Leuven, Belgium	KU Leuven, Rega Institute, Clinical and Epidemiological Virology	Tony Wawina-Bokalanga et al
Belgium/rega-12111426/2020	EPI_ISL_738478	2020-12-11	UZ Leuven, National Reference Laboratory for Coronaviruses, Laboratory Medicine, Leuven, Belgium	KU Leuven, Rega Institute, Clinical and Epidemiological Virology	Tony Wawina-Bokalanga et al
Belgium/rega-12111429/2020	EPI_ISL_738481	2020-12-11	UZ Leuven, National Reference Laboratory for Coronaviruses, Laboratory Medicine, Leuven, Belgium	KU Leuven, Rega Institute, Clinical and Epidemiological Virology	Tony Wawina-Bokalanga et al
Belgium/rega-12111432/2020	EPI_ISL_738484	2020-12-11	UZ Leuven, National Reference Laboratory for Coronaviruses, Laboratory Medicine, Leuven, Belgium	KU Leuven, Rega Institute, Clinical and Epidemiological Virology	Tony Wawina-Bokalanga et al
Belgium/rega-12111435/2020	EPI_ISL_738487	2020-12-11	UZ Leuven, National Reference Laboratory for Coronaviruses, Laboratory Medicine, Leuven, Belgium	KU Leuven, Rega Institute, Clinical and Epidemiological Virology	Tony Wawina-Bokalanga et al
Belgium/rega-12111438/2020	EPI_ISL_738490	2020-12-11	UZ Leuven, National Reference Laboratory for Coronaviruses, Laboratory Medicine, Leuven, Belgium	KU Leuven, Rega Institute, Clinical and Epidemiological Virology	Tony Wawina-Bokalanga et al
Belgium/rega-12111443/2020	EPI_ISL_738495	2020-12-11	UZ Leuven, National Reference Laboratory for Coronaviruses, Laboratory Medicine, Leuven, Belgium	KU Leuven, Rega Institute, Clinical and Epidemiological Virology	Tony Wawina-Bokalanga et al
Belgium/rega-12111444/2020	EPI_ISL_738496	2020-12-11	UZ Leuven, National Reference Laboratory for Coronaviruses, Laboratory Medicine, Leuven, Belgium	KU Leuven, Rega Institute, Clinical and Epidemiological Virology	Tony Wawina-Bokalanga et al
Belgium/rega-12121413/2020	EPI_ISL_738465	2020-12-12	UZ Leuven, National Reference Laboratory for Coronaviruses, Laboratory Medicine, Leuven, Belgium	KU Leuven, Rega Institute, Clinical and Epidemiological Virology	Tony Wawina-Bokalanga et al
Belgium/rega-12141309/2020	EPI_ISL_738363	2020-12-14	UZ Leuven, National Reference Laboratory for Coronaviruses, Laboratory Medicine, Leuven, Belgium	KU Leuven, Rega Institute, Clinical and Epidemiological Virology	Tony Wawina-Bokalanga et al
Belgium/rega-12141311/2020	EPI_ISL_738365	2020-12-14	UZ Leuven, National Reference Laboratory for Coronaviruses, Laboratory Medicine, Leuven, Belgium	KU Leuven, Rega Institute, Clinical and Epidemiological Virology	Tony Wawina-Bokalanga et al
Belgium/rega-12141315/2020	EPI_ISL_738369	2020-12-14	UZ Leuven, National Reference Laboratory for Coronaviruses, Laboratory Medicine, Leuven, Belgium	KU Leuven, Rega Institute, Clinical and Epidemiological Virology	Tony Wawina-Bokalanga et al
Belgium/rega-12141317/2020	EPI_ISL_745222	2020-12-14	UZ Leuven, National Reference Laboratory for Coronaviruses, Laboratory Medicine, Leuven, Belgium	KU Leuven, Rega Institute, Clinical and Epidemiological Virology	Tony Wawina-Bokalanga et al
Belgium/rega-12141321/2020	EPI_ISL_738374	2020-12-14	UZ Leuven, National Reference Laboratory for Coronaviruses, Laboratory Medicine, Leuven, Belgium	KU Leuven, Rega Institute, Clinical and Epidemiological Virology	Tony Wawina-Bokalanga et al
Belgium/rega-12141323/2020	EPI_ISL_738376	2020-12-14	UZ Leuven, National Reference Laboratory for Coronaviruses, Laboratory Medicine, Leuven, Belgium	KU Leuven, Rega Institute, Clinical and Epidemiological Virology	Tony Wawina-Bokalanga et al
Belgium/rega-12141327/2020	EPI_ISL_738380	2020-12-14	UZ Leuven, National Reference Laboratory for Coronaviruses, Laboratory Medicine, Leuven, Belgium	KU Leuven, Rega Institute, Clinical and Epidemiological Virology	Tony Wawina-Bokalanga et al
Belgium/rega-12141328/2020	EPI_ISL_738381	2020-12-14	UZ Leuven, National Reference Laboratory for Coronaviruses, Laboratory Medicine, Leuven, Belgium	KU Leuven, Rega Institute, Clinical and Epidemiological Virology	Tony Wawina-Bokalanga et al
Belgium/rega-12141329/2020	EPI_ISL_738382	2020-12-14	UZ Leuven, National Reference Laboratory for Coronaviruses, Laboratory Medicine, Leuven, Belgium	KU Leuven, Rega Institute, Clinical and Epidemiological Virology	Tony Wawina-Bokalanga et al
Belgium/rega-12141334/2020	EPI_ISL_738387	2020-12-14	UZ Leuven, National Reference Laboratory for Coronaviruses, Laboratory Medicine, Leuven, Belgium	KU Leuven, Rega Institute, Clinical and Epidemiological Virology	Tony Wawina-Bokalanga et al
Belgium/rega-12141335/2020	EPI_ISL_738388	2020-12-14	UZ Leuven, National Reference Laboratory for Coronaviruses, Laboratory Medicine, Leuven, Belgium	KU Leuven, Rega Institute, Clinical and Epidemiological Virology	Tony Wawina-Bokalanga et al
Belgium/rega-12141339/2020	EPI_ISL_738392	2020-12-14	UZ Leuven, National Reference Laboratory for Coronaviruses, Laboratory Medicine, Leuven, Belgium	KU Leuven, Rega Institute, Clinical and Epidemiological Virology	Tony Wawina-Bokalanga et al
Belgium/rega-12141341/2020	EPI_ISL_738394	2020-12-14	UZ Leuven, National Reference Laboratory for Coronaviruses, Laboratory Medicine, Leuven, Belgium	KU Leuven, Rega Institute, Clinical and Epidemiological Virology	Tony Wawina-Bokalanga et al
Belgium/rega-12141345/2020	EPI_ISL_738398	2020-12-14	UZ Leuven, National Reference Laboratory for Coronaviruses, Laboratory Medicine, Leuven, Belgium	KU Leuven, Rega Institute, Clinical and Epidemiological Virology	Tony Wawina-Bokalanga et al
Belgium/rega-12141347/2020	EPI_ISL_738400	2020-12-14	UZ Leuven, National Reference Laboratory for Coronaviruses, Laboratory Medicine, Leuven, Belgium	KU Leuven, Rega Institute, Clinical and Epidemiological Virology	Tony Wawina-Bokalanga et al
Belgium/rega-12141353/2020	EPI_ISL_738406	2020-12-14	UZ Leuven, National Reference Laboratory for Coronaviruses, Laboratory Medicine, Leuven, Belgium	KU Leuven, Rega Institute, Clinical and Epidemiological Virology	Tony Wawina-Bokalanga et al
Belgium/rega-12141356/2020	EPI_ISL_738409	2020-12-14	UZ Leuven, National Reference Laboratory for Coronaviruses, Laboratory Medicine, Leuven, Belgium	KU Leuven, Rega Institute, Clinical and Epidemiological Virology	Tony Wawina-Bokalanga et al
Belgium/rega-12141359/2020	EPI_ISL_738412	2020-12-14	UZ Leuven, National Reference Laboratory for Coronaviruses, Laboratory Medicine, Leuven, Belgium	KU Leuven, Rega Institute, Clinical and Epidemiological Virology	Tony Wawina-Bokalanga et al
Belgium/rega-12141362/2020	EPI_ISL_738415	2020-12-14	UZ Leuven, National Reference Laboratory for Coronaviruses, Laboratory Medicine, Leuven, Belgium	KU Leuven, Rega Institute, Clinical and Epidemiological Virology	Tony Wawina-Bokalanga et al
Belgium/rega-12141364/2020	EPI_ISL_738417	2020-12-14	UZ Leuven, National Reference Laboratory for Coronaviruses, Laboratory Medicine, Leuven, Belgium	KU Leuven, Rega Institute, Clinical and Epidemiological Virology	Tony Wawina-Bokalanga et al
Belgium/rega-12141367/2020	EPI_ISL_738420	2020-12-14	UZ Leuven, National Reference Laboratory for Coronaviruses, Laboratory Medicine, Leuven, Belgium	KU Leuven, Rega Institute, Clinical and Epidemiological Virology	Tony Wawina-Bokalanga et al
Belgium/rega-12141371/2020	EPI_ISL_738424	2020-12-14	UZ Leuven, National Reference Laboratory for Coronaviruses, Laboratory Medicine, Leuven, Belgium	KU Leuven, Rega Institute, Clinical and Epidemiological Virology	Tony Wawina-Bokalanga et al
Belgium/rega-12141374/2020	EPI_ISL_738427	2020-12-14	UZ Leuven, National Reference Laboratory for Coronaviruses, Laboratory Medicine, Leuven, Belgium	KU Leuven, Rega Institute, Clinical and Epidemiological Virology	Tony Wawina-Bokalanga et al
Belgium/rega-12141377/2020	EPI_ISL_738430	2020-12-14	UZ Leuven, National Reference Laboratory for Coronaviruses, Laboratory Medicine, Leuven, Belgium	KU Leuven, Rega Institute, Clinical and Epidemiological Virology	Tony Wawina-Bokalanga et al
Belgium/rega-12141380/2020	EPI_ISL_738432	2020-12-14	UZ Leuven, National Reference Laboratory for Coronaviruses, Laboratory Medicine, Leuven, Belgium	KU Leuven, Rega Institute, Clinical and Epidemiological Virology	Tony Wawina-Bokalanga et al
Belgium/rega-12141383/2020	EPI_ISL_738435	2020-12-14	UZ Leuven, National Reference Laboratory for Coronaviruses, Laboratory Medicine, Leuven, Belgium	KU Leuven, Rega Institute, Clinical and Epidemiological Virology	Tony Wawina-Bokalanga et al
Belgium/rega-12141387/2020	EPI_ISL_738439	2020-12-14	UZ Leuven, National Reference Laboratory for Coronaviruses, Laboratory Medicine, Leuven, Belgium	KU Leuven, Rega Institute, Clinical and Epidemiological Virology	Tony Wawina-Bokalanga et al
Belgium/rega-12141389/2020	EPI_ISL_738441	2020-12-14	UZ Leuven, National Reference Laboratory for Coronaviruses, Laboratory Medicine, Leuven, Belgium	KU Leuven, Rega Institute, Clinical and Epidemiological Virology	Tony Wawina-Bokalanga et al
Belgium/rega-12141398/2020	EPI_ISL_738450	2020-12-14	UZ Leuven, National Reference Laboratory for Coronaviruses, Laboratory Medicine, Leuven, Belgium	KU Leuven, Rega Institute, Clinical and Epidemiological Virology	Tony Wawina-Bokalanga et al
Belgium/rega-12141400/2020	EPI_ISL_738452	2020-12-14	UZ Leuven, National Reference Laboratory for Coronaviruses, Laboratory Medicine, Leuven, Belgium	KU Leuven, Rega Institute, Clinical and Epidemiological Virology	Tony Wawina-Bokalanga et al
Belgium/rega-12141402/2020	EPI_ISL_738454	2020-12-14	UZ Leuven, National Reference Laboratory for Coronaviruses, Laboratory Medicine, Leuven, Belgium	KU Leuven, Rega Institute, Clinical and Epidemiological Virology	Tony Wawina-Bokalanga et al
Belgium/rega-12141403/2020	EPI_ISL_738455	2020-12-14	UZ Leuven, National Reference Laboratory for Coronaviruses, Laboratory Medicine, Leuven, Belgium	KU Leuven, Rega Institute, Clinical and Epidemiological Virology	Tony Wawina-Bokalanga et al
Belgium/rega-12141406/2020	EPI_ISL_738458	2020-12-14	UZ Leuven, National Reference Laboratory for Coronaviruses, Laboratory Medicine, Leuven, Belgium	KU Leuven, Rega Institute, Clinical and Epidemiological Virology	Tony Wawina-Bokalanga et al
Belgium/rega-12141407/2020	EPI_ISL_738459	2020-12-14	UZ Leuven, National Reference Laboratory for Coronaviruses, Laboratory Medicine, Leuven, Belgium	KU Leuven, Rega Institute, Clinical and Epidemiological Virology	Tony Wawina-Bokalanga et al
Belgium/rega-12141408/2020	EPI_ISL_738460	2020-12-14	UZ Leuven, National Reference Laboratory for Coronaviruses, Laboratory Medicine, Leuven, Belgium	KU Leuven, Rega Institute, Clinical and Epidemiological Virology	Tony Wawina-Bokalanga et al
Belgium/rega-12141409/2020	EPI_ISL_738461	2020-12-14	UZ Leuven, National Reference Laboratory for Coronaviruses, Laboratory Medicine, Leuven, Belgium	KU Leuven, Rega Institute, Clinical and Epidemiological Virology	Tony Wawina-Bokalanga et al
Belgium/rega-12141412/2020	EPI_ISL_738464	2020-12-14	UZ Leuven, National Reference Laboratory for Coronaviruses, Laboratory Medicine, Leuven, Belgium	KU Leuven, Rega Institute, Clinical and Epidemiological Virology	Tony Wawina-Bokalanga et al
Belgium/rega-12141414/2020	EPI_ISL_738466	2020-12-14	UZ Leuven, National Reference Laboratory for Coronaviruses, Laboratory Medicine, Leuven, Belgium	KU Leuven, Rega Institute, Clinical and Epidemiological Virology	Tony Wawina-Bokalanga et al
Belgium/rega-12141415/2020	EPI_ISL_738467	2020-12-14	UZ Leuven, National Reference Laboratory for Coronaviruses, Laboratory Medicine, Leuven, Belgium	KU Leuven, Rega Institute, Clinical and Epidemiological Virology	Tony Wawina-Bokalanga et al
Belgium/rega-12141419/2020	EPI_ISL_738471	2020-12-14	UZ Leuven, National Reference Laboratory for Coronaviruses, Laboratory Medicine, Leuven, Belgium	KU Leuven, Rega Institute, Clinical and Epidemiological Virology	Tony Wawina-Bokalanga et al
Belgium/rega-12141420/2020	EPI_ISL_738472	2020-12-14	UZ Leuven, National Reference Laboratory for Coronaviruses, Laboratory Medicine, Leuven, Belgium	KU Leuven, Rega Institute, Clinical and Epidemiological Virology	Tony Wawina-Bokalanga et al
Belgium/rega-12141422/2020	EPI_ISL_738474	2020-12-14	UZ Leuven, National Reference Laboratory for Coronaviruses, Laboratory Medicine, Leuven, Belgium	KU Leuven, Rega Institute, Clinical and Epidemiological Virology	Tony Wawina-Bokalanga et al
Belgium/rega-12141424/2020	EPI_ISL_738476	2020-12-14	UZ Leuven, National Reference Laboratory for Coronaviruses, Laboratory Medicine, Leuven, Belgium	KU Leuven, Rega Institute, Clinical and Epidemiological Virology	Tony Wawina-Bokalanga et al
Belgium/rega-12141425/2020	EPI_ISL_738477	2020-12-14	UZ Leuven, National Reference Laboratory for Coronaviruses, Laboratory Medicine, Leuven, Belgium	KU Leuven, Rega Institute, Clinical and Epidemiological Virology	Tony Wawina-Bokalanga et al
Belgium/rega-12141427/2020	EPI_ISL_738479	2020-12-14	UZ Leuven, National Reference Laboratory for Coronaviruses, Laboratory Medicine, Leuven, Belgium	KU Leuven, Rega Institute, Clinical and Epidemiological Virology	Tony Wawina-Bokalanga et al
Belgium/rega-12141430/2020	EPI_ISL_738482	2020-12-14	UZ Leuven, National Reference Laboratory for Coronaviruses, Laboratory Medicine, Leuven, Belgium	KU Leuven, Rega Institute, Clinical and Epidemiological Virology	Tony Wawina-Bokalanga et al
Belgium/rega-12141431/2020	EPI_ISL_738483	2020-12-14	UZ Leuven, National Reference Laboratory for Coronaviruses, Laboratory Medicine, Leuven, Belgium	KU Leuven, Rega Institute, Clinical and Epidemiological Virology	Tony Wawina-Bokalanga et al
Belgium/rega-12141433/2020	EPI_ISL_738485	2020-12-14	UZ Leuven, National Reference Laboratory for Coronaviruses, Laboratory Medicine, Leuven, Belgium	KU Leuven, Rega Institute, Clinical and Epidemiological Virology	Tony Wawina-Bokalanga et al
Belgium/rega-12141436/2020	EPI_ISL_738488	2020-12-14	UZ Leuven, National Reference Laboratory for Coronaviruses, Laboratory Medicine, Leuven, Belgium	KU Leuven, Rega Institute, Clinical and Epidemiological Virology	Tony Wawina-Bokalanga et al
Belgium/rega-12141437/2020	EPI_ISL_738489	2020-12-14	UZ Leuven, National Reference Laboratory for Coronaviruses, Laboratory Medicine, Leuven, Belgium	KU Leuven, Rega Institute, Clinical and Epidemiological Virology	Tony Wawina-Bokalanga et al
Belgium/rega-12141439/2020	EPI_ISL_738491	2020-12-14	UZ Leuven, National Reference Laboratory for Coronaviruses, Laboratory Medicine, Leuven, Belgium	KU Leuven, Rega Institute, Clinical and Epidemiological Virology	Tony Wawina-Bokalanga et al
Belgium/rega-12141441/2020	EPI_ISL_738493	2020-12-14	UZ Leuven, National Reference Laboratory for Coronaviruses, Laboratory Medicine, Leuven, Belgium	KU Leuven, Rega Institute, Clinical and Epidemiological Virology	Tony Wawina-Bokalanga et al
Belgium/rega-12141442/2020	EPI_ISL_738494	2020-12-14	UZ Leuven, National Reference Laboratory for Coronaviruses, Laboratory Medicine, Leuven, Belgium	KU Leuven, Rega Institute, Clinical and Epidemiological Virology	Tony Wawina-Bokalanga et al
Belgium/rega-12141445/2020	EPI_ISL_738497	2020-12-14	UZ Leuven, National Reference Laboratory for Coronaviruses, Laboratory Medicine, Leuven, Belgium	KU Leuven, Rega Institute, Clinical and Epidemiological Virology	Tony Wawina-Bokalanga et al
Belgium/rega-12141447/2020	EPI_ISL_738499	2020-12-14	UZ Leuven, National Reference Laboratory for Coronaviruses, Laboratory Medicine, Leuven, Belgium	KU Leuven, Rega Institute, Clinical and Epidemiological Virology	Tony Wawina-Bokalanga et al
Belgium/rega-14121333/2020	EPI_ISL_738386	2020-12-14	UZ Leuven, National Reference Laboratory for Coronaviruses, Laboratory Medicine, Leuven, Belgium	KU Leuven, Rega Institute, Clinical and Epidemiological Virology	Tony Wawina-Bokalanga et al
Belgium/un-EMC-1/2020	EPI_ISL_577743	2020-04-28	Dutch COVID-19 response team	Erasmus Medical Center	Bas Oude Munnink et al
Belgium/un-EMC-2/2020	EPI_ISL_577744	2020-05-02	Dutch COVID-19 response team	Erasmus Medical Center	Bas Oude Munnink et al
Belgium/un-EMC-3/2020	EPI_ISL_577745	2020-05-02	Dutch COVID-19 response team	Erasmus Medical Center	Bas Oude Munnink et al
Belgium/un-EMC-4/2020	EPI_ISL_577746	2020-04-27	Dutch COVID-19 response team	Erasmus Medical Center	Bas Oude Munnink et al
Belgium/un-EMC-5/2020	EPI_ISL_577747	2020-08-04	Dutch COVID-19 response team	Erasmus Medical Center	Bas Oude Munnink et al
Belgium/un-EMC-6/2020/2020	EPI_ISL_722840	2020-09-30	Dutch COVID-19 response team	Erasmus Medical Center	Bas Oude Munnink et al
Belgium/un-EMC-7/2020	EPI_ISL_763099	2020-11-25	Dutch COVID-19 response team	Erasmus Medical Center	Bas Oude Munnink et al
Belize/CDC-6840/2020	EPI_ISL_509711	2020-03-20	Belize Ministry of Health	Pathogen Discovery, Respiratory Viruses Branch, Division of Viral Diseases, Centers for Disease Control and Prevention	Jing Zhang et al
Belize/CDC-6846/2020	EPI_ISL_509712	2020-03-01	Belize Ministry of Health	Pathogen Discovery, Respiratory Viruses Branch, Division of Viral Diseases, Centers for Disease Control and Prevention	Jing Zhang et al
Belize/CDC-6851/2020	EPI_ISL_509713	2020-03-27	Belize Ministry of Health	Pathogen Discovery, Respiratory Viruses Branch, Division of Viral Diseases, Centers for Disease Control and Prevention	Jing Zhang et al
Belize/CDC-6852/2020	EPI_ISL_509714	2020-04-09	Belize Ministry of Health	Pathogen Discovery, Respiratory Viruses Branch, Division of Viral Diseases, Centers for Disease Control and Prevention	Jing Zhang et al
Benin/1022/2020	EPI_ISL_476826	2020-03-25	Laboratoire des Fièvres Hémorragiques Virales du Benin	Charité-Universitätsmedizin Berlin	Yadouleton et al
Benin/1092/2020	EPI_ISL_476827	2020-03-27	Laboratoire des Fièvres Hémorragiques Virales du Benin	Charité-Universitätsmedizin Berlin	Yadouleton et al
Benin/1408/2020	EPI_ISL_476825	2020-04-04	Laboratoire des Fièvres Hémorragiques Virales du Benin	Charité-Universitätsmedizin Berlin	Yadouleton et al
Benin/1409/2020	EPI_ISL_476828	2020-04-06	Laboratoire des Fièvres Hémorragiques Virales du Benin	Charité-Universitätsmedizin Berlin	Yadouleton et al
Benin/1950/2020	EPI_ISL_476830	2020-04-15	Laboratoire des Fièvres Hémorragiques Virales du Benin	Charité-Universitätsmedizin Berlin	Yadouleton et al
Benin/197/2020	EPI_ISL_476822	2020-03-15	Laboratoire des Fièvres Hémorragiques Virales du Benin	Charité-Universitätsmedizin Berlin	Yadouleton et al
Benin/2012/2020	EPI_ISL_476831	2020-04-15	Laboratoire des Fièvres Hémorragiques Virales du Benin	Charité-Universitätsmedizin Berlin	Yadouleton et al
Benin/260/2020	EPI_ISL_476823	2020-03-17	Laboratoire des Fièvres Hémorragiques Virales du Benin	Charité-Universitätsmedizin Berlin	Yadouleton et al
Benin/314/2020	EPI_ISL_476834	2020-03-17	Laboratoire des Fièvres Hémorragiques Virales du Benin	Charité-Universitätsmedizin Berlin	Yadouleton et al
Benin/461/2020	EPI_ISL_476833	2020-03-17	Laboratoire des Fièvres Hémorragiques Virales du Benin	Charité-Universitätsmedizin Berlin	Yadouleton et al
Benin/501/2020	EPI_ISL_476824	2020-03-17	Laboratoire des Fièvres Hémorragiques Virales du Benin	Charité-Universitätsmedizin Berlin	Yadouleton et al
Benin/843/2020	EPI_ISL_476829	2020-03-19	Laboratoire des Fièvres Hémorragiques Virales du Benin	Charité-Universitätsmedizin Berlin	Yadouleton et al
BosniaandHerzegovina/01-Livno/2020	EPI_ISL_462753	2020-05-27	University Clinical Hospital of Mostar	University of Sarajevo Veterinary Faculty	Goletic et al
BosniaandHerzegovina/02-BanjaLuka/2020	EPI_ISL_462990	2020-04-29	University Clinical Centre of the Republic of Srpska	University of Sarajevo, Veterinary Faculty	Teufik et al
BosniaandHerzegovina/03_Tuzla/2020	EPI_ISL_463893	2020-05-25	University Clinical Center Tuzla	Alea Genetički Centar	Konjhodžić et al
BosniaandHerzegovina/04-Sarajevo/2020	EPI_ISL_467300	2020-04-08	General Hospital "Abdulah Nakas"	Alea Genetic Center	Rijad Konjhodzic et al
BosniaandHerzegovina/AGC-MOS-002/2020	EPI_ISL_722201	2020-11-20	Vitalis Mostar	Alea Genetic Center	Salihefendic L. et al
BosniaandHerzegovina/AGC-SAR-002/2020	EPI_ISL_722209	2020-11-20	Dom Zdravlja Sarajevo	Alea Genetic Center	Salihefendic L. et al
BosniaandHerzegovina/ChVir7340/2020	EPI_ISL_462450	2020-03-17	Clinical Center, University of Sarajevo	Charite Universitatsmedizin Berlin, Institute of Virology	Victor M Corman et al
BosniaandHerzegovina/ChVir7343/2020	EPI_ISL_462451	2020-03-19	Clinical Center, University of Sarajevo	Charite Universitatsmedizin Berlin, Institute of Virology	Victor M Corman et al
BosniaandHerzegovina/ChVir7344/2020	EPI_ISL_462452	2020-03-19	Clinical Center, University of Sarajevo	Charite Universitatsmedizin Berlin, Institute of Virology	Victor M Corman et al
BosniaandHerzegovina/ChVir7346/2020	EPI_ISL_462453	2020-03-20	Clinical Center, University of Sarajevo	Charite Universitatsmedizin Berlin, Institute of Virology	Victor M Corman et al
BosniaandHerzegovina/ChVir7347/2020	EPI_ISL_462454	2020-03-20	Clinical Center, University of Sarajevo	Charite Universitatsmedizin Berlin, Institute of Virology	Victor M Corman et al
BosniaandHerzegovina/ChVir7348/2020	EPI_ISL_462455	2020-03-20	Clinical Center, University of Sarajevo	Charite Universitatsmedizin Berlin, Institute of Virology	Victor M Corman et al
BosniaandHerzegovina/ChVir7349/2020	EPI_ISL_462456	2020-03-20	Clinical Center, University of Sarajevo	Charite Universitatsmedizin Berlin, Institute of Virology	Victor M Corman et al
BosniaandHerzegovina/ChVir7350/2020	EPI_ISL_462457	2020-03-20	Clinical Center, University of Sarajevo	Charite Universitatsmedizin Berlin, Institute of Virology	Victor M Corman et al
BosniaandHerzegovina/ChVir7352/2020	EPI_ISL_462458	2020-03-21	Clinical Center, University of Sarajevo	Charite Universitatsmedizin Berlin, Institute of Virology	Victor M Corman et al
BosniaandHerzegovina/ChVir7353/2020	EPI_ISL_462459	2020-03-21	Clinical Center, University of Sarajevo	Charite Universitatsmedizin Berlin, Institute of Virology	Victor M Corman et al
BosniaandHerzegovina/ChVir7354/2020	EPI_ISL_462460	2020-03-22	Clinical Center, University of Sarajevo	Charite Universitatsmedizin Berlin, Institute of Virology	Victor M Corman et al
BosniaandHerzegovina/ChVir7357/2020	EPI_ISL_462462	2020-03-23	Clinical Center, University of Sarajevo	Charite Universitatsmedizin Berlin, Institute of Virology	Victor M Corman et al
BosniaandHerzegovina/ChVir7360/2020	EPI_ISL_462463	2020-03-25	Clinical Center, University of Sarajevo	Charite Universitatsmedizin Berlin, Institute of Virology	Victor M Corman et al
BosniaandHerzegovina/ChVir7361/2020	EPI_ISL_462464	2020-03-25	Clinical Center, University of Sarajevo	Charite Universitatsmedizin Berlin, Institute of Virology	Victor M Corman et al
BosniaandHerzegovina/ChVir7362/2020	EPI_ISL_462465	2020-03-25	Clinical Center, University of Sarajevo	Charite Universitatsmedizin Berlin, Institute of Virology	Victor M Corman et al
BosniaandHerzegovina/ChVir7365/2020	EPI_ISL_462467	2020-03-26	Clinical Center, University of Sarajevo	Charite Universitatsmedizin Berlin, Institute of Virology	Victor M Corman et al
BosniaandHerzegovina/ChVir7366/2020	EPI_ISL_462468	2020-03-27	Clinical Center, University of Sarajevo	Charite Universitatsmedizin Berlin, Institute of Virology	Victor M Corman et al
BosniaandHerzegovina/ChVir7367/2020	EPI_ISL_462469	2020-03-27	Clinical Center, University of Sarajevo	Charite Universitatsmedizin Berlin, Institute of Virology	Victor M Corman et al
BosniaandHerzegovina/ChVir7370/2020	EPI_ISL_462471	2020-03-28	Clinical Center, University of Sarajevo	Charite Universitatsmedizin Berlin, Institute of Virology	Victor M Corman et al
BosniaandHerzegovina/ChVir7372/2020	EPI_ISL_462473	2020-03-29	Clinical Center, University of Sarajevo	Charite Universitatsmedizin Berlin, Institute of Virology	Victor M Corman et al
BosniaandHerzegovina/ChVir7375/2020	EPI_ISL_462474	2020-03-29	Clinical Center, University of Sarajevo	Charite Universitatsmedizin Berlin, Institute of Virology	Victor M Corman et al
BosniaandHerzegovina/ChVir7377/2020	EPI_ISL_462475	2020-03-30	Clinical Center, University of Sarajevo	Charite Universitatsmedizin Berlin, Institute of Virology	Victor M Corman et al
BosniaandHerzegovina/ChVir7379/2020	EPI_ISL_462476	2020-03-29	Clinical Center, University of Sarajevo	Charite Universitatsmedizin Berlin, Institute of Virology	Victor M Corman et al
BosniaandHerzegovina/ChVir7382/2020	EPI_ISL_462472	2020-04-01	Clinical Center, University of Sarajevo	Charite Universitatsmedizin Berlin, Institute of Virology	Victor M Corman et al
BosniaandHerzegovina/ChVir7387/2020	EPI_ISL_462461	2020-04-11	Clinical Center, University of Sarajevo	Charite Universitatsmedizin Berlin, Institute of Virology	Victor M Corman et al
BosniaandHerzegovina/ChVir7396/2020	EPI_ISL_462466	2020-04-21	Clinical Center, University of Sarajevo	Charite Universitatsmedizin Berlin, Institute of Virology	Victor M Corman et al
BosniaandHerzegovina/ChVir7402/2020	EPI_ISL_462470	2020-04-22	Clinical Center, University of Sarajevo	Charite Universitatsmedizin Berlin, Institute of Virology	Victor M Corman et al
Botswana/BOT0455/2020	EPI_ISL_560386	2020-03-28	National Health Laboratory	Botswana Institute for Technology Research and innovation	Kefentse Arnold Tumedi et al
Botswana/BOT2254/2020	EPI_ISL_560390	2020-04-08	National Health Laboratory	Botswana Institute for Technology Research and Innovation	Kefentse Arnold Tumedi et al
Botswana/BOT2283/2020	EPI_ISL_560385	2020-04-07	National Health Laboratory	Botswana Institute for Technology Research and Innovation	Kefentse Arnold Tumedi et al
Botswana/BOT2624/2020	EPI_ISL_560387	2020-04-05	National Health Laboratory	Botswana Institute for Technology Research and Innovation	Kefentse Arnold Tumedi et al
Botswana/BOT2855/2020	EPI_ISL_560389	2020-04-14	National Health Laboratory	Botswana Institute for Technology Research and Innovation	Kefentse Arnold Tumedi et al
Botswana/BOT4161/2020	EPI_ISL_560388	2020-04-16	National Health Laboratory	Botswana Institute for Technology Research and Innovation	Kefentse Arnold Tumedi et al
Brazil/AC-IEC-162535/2020	EPI_ISL_458139	2020-03-18	﻿Evandro Chagas Institute	﻿Evandro Chagas Institute	Santos et al
Brazil/AL-837/2020	EPI_ISL_427292	2020-03-18	LACEN-AL - Laboratorio Central de Alagoas	Instituto Oswaldo Cruz FIOCRUZ - Laboratory of Respiratory Viruses and Measles (LVRS)	Paola Resende et al
Brazil/AM-02/2020	EPI_ISL_417034	2020-03-16	Laboratorio de Ecologia de Doencas Transmissiveis na Amazonia, Instituto Leonidas e Maria Deane - Fiocruz Amazonia	Laboratorio de Ecologia de Doencas Transmissiveis na Amazonia, Instituto Leonidas e Maria Deane - Fiocruz Amazonia	Valdinete Nascimento et al
Brazil/AM-0201/2020	EPI_ISL_470568	2020-04-01	Hermes Pardini	Bioinformatics Laboratory / LNCC	Alexandra Gerber et al
Brazil/AM-0202/2020	EPI_ISL_470569	2020-04-01	Hermes Pardini	Bioinformatics Laboratory / LNCC	Alexandra Gerber et al
Brazil/AM-0203/2020	EPI_ISL_470570	2020-04-02	Hermes Pardini	Bioinformatics Laboratory / LNCC	Alexandra Gerber et al
Brazil/AM-0204/2020	EPI_ISL_470571	2020-04-02	Hermes Pardini	Bioinformatics Laboratory / LNCC	Alexandra Gerber et al
Brazil/AM-0205/2020	EPI_ISL_470572	2020-04-02	Hermes Pardini	Bioinformatics Laboratory / LNCC	Alexandra Gerber et al
Brazil/AM-L13-CD166/2020	EPI_ISL_476224	2020-03-16	DB Diagnósticos do Brasil	Instituto de Medicina Tropical da Univesidade de São Paulo	Samples: Nelson Gaburo Jr et al
Brazil/AP-IEC-161167/2020	EPI_ISL_450873	2020-03-17	Evandro Chagas Institute	Evandro Chagas Institute	Santos et al
Brazil/AP-IEC-162620/2020	EPI_ISL_524792	2020-04-03	﻿Evandro Chagas Institute	﻿Evandro Chagas Institute	Santos et al
Brazil/AP-IEC-162741/2020	EPI_ISL_458138	2020-04-03	﻿Evandro Chagas Institute	﻿Evandro Chagas Institute	Santos et al
Brazil/AP-IEC-162966/2020	EPI_ISL_458142	2020-04-05	﻿Evandro Chagas Institute	﻿Evandro Chagas Institute	Santos et al
Brazil/AP-IEC-163359/2020	EPI_ISL_524795	2020-04-09	﻿Evandro Chagas Institute	﻿Evandro Chagas Institute	Santos et al
Brazil/AP-IEC-163972/2020	EPI_ISL_458144	2020-04-15	﻿Evandro Chagas Institute	﻿Evandro Chagas Institute	Santos et al
Brazil/AP-IEC-164082/2020	EPI_ISL_458143	2020-04-15	﻿Evandro Chagas Institute	﻿Evandro Chagas Institute	Santos et al
Brazil/AP-IEC-164346/2020	EPI_ISL_458145	2020-04-20	﻿Evandro Chagas Institute	﻿Evandro Chagas Institute	Santos et al
Brazil/AP-IEC-164920/2020	EPI_ISL_524796	2020-04-23	﻿Evandro Chagas Institute	﻿Evandro Chagas Institute	Santos et al
Brazil/AP-IEC-165513/2020	EPI_ISL_524784	2020-04-29	﻿Evandro Chagas Institute	﻿Evandro Chagas Institute	Santos et al
Brazil/AP-IEC-165669/2020	EPI_ISL_524793	2020-04-29	﻿Evandro Chagas Institute	﻿Evandro Chagas Institute	Santos et al
Brazil/BA-1/2020	EPI_ISL_756293	2020-06-01	Center for Biotechnology and Cell Therapy, São Rafael Hospital, Salvador, Brazil	Center for Biotechnology and Cell Therapy, São Rafael Hospital, Salvador, Brazil	Carolina Kymie Vasques Nonaka et al
Brazil/BA-2/2020	EPI_ISL_756294	2020-10-26	Center for Biotechnology and Cell Therapy, São Rafael Hospital, Salvador, Brazil	Center for Biotechnology and Cell Therapy, São Rafael Hospital, Salvador, Brazil	Carolina Kymie Vasques Nonaka et al
Brazil/BA-312/2020	EPI_ISL_415105	2020-03-04	Laboratório Central de Saúde Pública Professor Gonçalo Moniz – LACEN/BA	Instituto Oswaldo Cruz FIOCRUZ - Laboratory of Respiratory Viruses and Measles (LVRS)	Paola Resende et al
Brazil/BA-510/2020	EPI_ISL_427293	2020-03-06	LACEN-BA - Laboratório Central de Saúde Pública Professor Gonçalo Moniz	Instituto Oswaldo Cruz FIOCRUZ - Laboratory of Respiratory Viruses and Measles (LVRS)	Paola Resende et al
Brazil/BA-L17-CD358/2020	EPI_ISL_476304	2020-03-31	DB Diagnósticos do Brasil	Instituto de Medicina Tropical da Univesidade de São Paulo	Samples: Nelson Gaburo Jr et al
Brazil/BA-L17-CD359/2020	EPI_ISL_476305	2020-03-31	DB Diagnósticos do Brasil	Instituto de Medicina Tropical da Univesidade de São Paulo	Samples: Nelson Gaburo Jr et al
Brazil/BA-L29-CD736/2020	EPI_ISL_722141	2020-04-13	DB Diagnosticos do Brasil	Laboratório de Parasitologia Médica - Instituto de Medicina Tropical - Universidade de São Paulo	Brazil-UK Centre for Arbovirus Discovery Diagnosis Genomics et al
Brazil/BA-L29-CD747/2020	EPI_ISL_722138	2020-04-14	DB Diagnosticos do Brasil	Laboratório de Parasitologia Médica - Instituto de Medicina Tropical - Universidade de São Paulo	Brazil-UK Centre for Arbovirus Discovery Diagnosis Genomics et al
Brazil/BA-L30-CD781/2020	EPI_ISL_722153	2020-04-16	DB Diagnosticos do Brasil	Laboratório de Parasitologia Médica - Instituto de Medicina Tropical - Universidade de São Paulo	Brazil-UK Centre for Arbovirus Discovery Diagnosis Genomics et al
Brazil/CE-0206/2020	EPI_ISL_470573	2020-04-02	Hermes Pardini	Bioinformatics Laboratory / LNCC	Alexandra Gerber et al
Brazil/CE-L10-CD167/2020	EPI_ISL_476182	2020-03-16	DB Diagnósticos do Brasil	Instituto de Medicina Tropical da Univesidade de São Paulo	Samples: Nelson Gaburo Jr et al
Brazil/CE-L10-CD170/2020	EPI_ISL_476183	2020-03-16	DB Diagnósticos do Brasil	Instituto de Medicina Tropical da Univesidade de São Paulo	Samples: Nelson Gaburo Jr et al
Brazil/CE-L10-CD171/2020	EPI_ISL_476184	2020-03-14	DB Diagnósticos do Brasil	Instituto de Medicina Tropical da Univesidade de São Paulo	Samples: Nelson Gaburo Jr et al
Brazil/CE-L10-CD172/2020	EPI_ISL_476185	2020-03-16	DB Diagnósticos do Brasil	Instituto de Medicina Tropical da Univesidade de São Paulo	Samples: Nelson Gaburo Jr et al
Brazil/CE-L10-CD173/2020	EPI_ISL_476186	2020-03-15	DB Diagnósticos do Brasil	Instituto de Medicina Tropical da Univesidade de São Paulo	Samples: Nelson Gaburo Jr et al
Brazil/CE-L11-CD193/2020	EPI_ISL_476198	2020-03-24	DB Diagnósticos do Brasil	Instituto de Medicina Tropical da Univesidade de São Paulo	Samples: Nelson Gaburo Jr et al
Brazil/CE-L11-CD195/2020	EPI_ISL_476199	2020-03-24	DB Diagnósticos do Brasil	Instituto de Medicina Tropical da Univesidade de São Paulo	Samples: Nelson Gaburo Jr et al
Brazil/CE-L11-CD196/2020	EPI_ISL_476200	2020-03-23	DB Diagnósticos do Brasil	Instituto de Medicina Tropical da Univesidade de São Paulo	Samples: Nelson Gaburo Jr et al
Brazil/CE-L12-CD204/2020	EPI_ISL_476212	2020-03-16	DB Diagnósticos do Brasil	Instituto de Medicina Tropical da Univesidade de São Paulo	Samples: Nelson Gaburo Jr et al
Brazil/CE-L12-CD213/2020	EPI_ISL_476213	2020-03-16	DB Diagnósticos do Brasil	Instituto de Medicina Tropical da Univesidade de São Paulo	Samples: Nelson Gaburo Jr et al
Brazil/CE-L12-CD214/2020	EPI_ISL_476214	2020-03-16	DB Diagnósticos do Brasil	Instituto de Medicina Tropical da Univesidade de São Paulo	Samples: Nelson Gaburo Jr et al
Brazil/CE-L12-CD223/2020	EPI_ISL_476217	2020-03-21	Hospital da Clínicas da Faculdade de Medicina da Universidade de São Paulo	Instituto de Medicina Tropical da Univesidade de São Paulo	Samples: Ingra Morales Claro et al
Brazil/CE-L12-CD224/2020	EPI_ISL_476218	2020-03-21	DB Diagnósticos do Brasil	Instituto de Medicina Tropical da Univesidade de São Paulo	Samples: Nelson Gaburo Jr et al
Brazil/CE-L12-CD228/2020	EPI_ISL_476219	2020-03-23	DB Diagnósticos do Brasil	Instituto de Medicina Tropical da Univesidade de São Paulo	Samples: Nelson Gaburo Jr et al
Brazil/CE-L13-CD168/2020	EPI_ISL_476225	2020-03-16	DB Diagnósticos do Brasil	Instituto de Medicina Tropical da Univesidade de São Paulo	Samples: Nelson Gaburo Jr et al
Brazil/CE-L13-CD169/2020	EPI_ISL_476226	2020-03-16	DB Diagnósticos do Brasil	Instituto de Medicina Tropical da Univesidade de São Paulo	Samples: Nelson Gaburo Jr et al
Brazil/CE-L13-CD207/2020	EPI_ISL_476227	2020-03-16	DB Diagnósticos do Brasil	Instituto de Medicina Tropical da Univesidade de São Paulo	Samples: Nelson Gaburo Jr et al
Brazil/CE-L13-CD208/2020	EPI_ISL_476228	2020-03-16	DB Diagnósticos do Brasil	Instituto de Medicina Tropical da Univesidade de São Paulo	Samples: Nelson Gaburo Jr et al
Brazil/CE-L13-CD211/2020	EPI_ISL_476229	2020-03-16	DB Diagnósticos do Brasil	Instituto de Medicina Tropical da Univesidade de São Paulo	Samples: Nelson Gaburo Jr et al
Brazil/CE-L13-CD230/2020	EPI_ISL_476232	2020-03-21	DB Diagnósticos do Brasil	Instituto de Medicina Tropical da Univesidade de São Paulo	Samples: Nelson Gaburo Jr et al
Brazil/CE-L16-CD332/2020	EPI_ISL_476281	2020-03-28	DB Diagnósticos do Brasil	Instituto de Medicina Tropical da Univesidade de São Paulo	Samples: Nelson Gaburo Jr et al
Brazil/CE-L16-CD334/2020	EPI_ISL_476283	2020-03-29	DB Diagnósticos do Brasil	Instituto de Medicina Tropical da Univesidade de São Paulo	Samples: Nelson Gaburo Jr et al
Brazil/CE-L16-CD344/2020	EPI_ISL_476288	2020-03-30	DB Diagnósticos do Brasil	Instituto de Medicina Tropical da Univesidade de São Paulo	Samples: Nelson Gaburo Jr et al
Brazil/CE-L16-CD346/2020	EPI_ISL_476289	2020-03-30	DB Diagnósticos do Brasil	Instituto de Medicina Tropical da Univesidade de São Paulo	Samples: Nelson Gaburo Jr et al
Brazil/CE-L17-CD360/2020	EPI_ISL_476306	2020-03-31	DB Diagnósticos do Brasil	Instituto de Medicina Tropical da Univesidade de São Paulo	Samples: Nelson Gaburo Jr et al
Brazil/CE-L17-CD361/2020	EPI_ISL_476307	2020-03-31	DB Diagnósticos do Brasil	Instituto de Medicina Tropical da Univesidade de São Paulo	Samples: Nelson Gaburo Jr et al
Brazil/CE-L17-CD362/2020	EPI_ISL_476308	2020-03-31	DB Diagnósticos do Brasil	Instituto de Medicina Tropical da Univesidade de São Paulo	Samples: Nelson Gaburo Jr et al
Brazil/CE-L19-CD408/2020	EPI_ISL_476331	2020-04-02	DB Diagnósticos do Brasil	Instituto de Medicina Tropical da Univesidade de São Paulo	Samples: Nelson Gaburo Jr et al
Brazil/CE-L21-CD446/2020	EPI_ISL_476368	2020-04-04	DB Diagnósticos do Brasil	Instituto de Medicina Tropical da Univesidade de São Paulo	Samples: Nelson Gaburo Jr et al
Brazil/CE-L21-CD447/2020	EPI_ISL_476369	2020-04-06	DB Diagnósticos do Brasil	Instituto de Medicina Tropical da Univesidade de São Paulo	Samples: Nelson Gaburo Jr et al
Brazil/CE-L28-CD614/2020	EPI_ISL_722139	2020-04-08	DB Diagnosticos do Brasil	Laboratório de Parasitologia Médica - Instituto de Medicina Tropical - Universidade de São Paulo	Brazil-UK Centre for Arbovirus Discovery Diagnosis Genomics et al
Brazil/DF-0001/2020	EPI_ISL_426580	2020-03-13	Instituto Sabin	Laboratory of Virology	Fernando L Melo et al
Brazil/DF-615i/2020	EPI_ISL_427294	2020-03-13	Instituto Oswaldo Cruz FIOCRUZ - Laboratory of Respiratory Viruses and Measles (LVRS)	Instituto Oswaldo Cruz FIOCRUZ - Laboratory of Respiratory Viruses and Measles (LVRS)	Paola Resende et al
Brazil/DF-619i/2020	EPI_ISL_427295	2020-03-13	Instituto Oswaldo Cruz FIOCRUZ - Laboratory of Respiratory Viruses and Measles (LVRS)	Instituto Oswaldo Cruz FIOCRUZ - Laboratory of Respiratory Viruses and Measles (LVRS)	Paola Resende et al
Brazil/DF-861/2020	EPI_ISL_427296	2020-03-23	Instituto Oswaldo Cruz FIOCRUZ - Laboratory of Respiratory Viruses and Measles (LVRS)	Instituto Oswaldo Cruz FIOCRUZ - Laboratory of Respiratory Viruses and Measles (LVRS)	Paola Resende et al
Brazil/DF-862/2020	EPI_ISL_427297	2020-03-23	Instituto Oswaldo Cruz FIOCRUZ - Laboratory of Respiratory Viruses and Measles (LVRS)	Instituto Oswaldo Cruz FIOCRUZ - Laboratory of Respiratory Viruses and Measles (LVRS)	Paola Resende et al
Brazil/DF-891/2020	EPI_ISL_427298	2020-03-22	Instituto Oswaldo Cruz FIOCRUZ - Laboratory of Respiratory Viruses and Measles (LVRS)	Instituto Oswaldo Cruz FIOCRUZ - Laboratory of Respiratory Viruses and Measles (LVRS)	Paola Resende et al
Brazil/DF-L27-CD605/2020	EPI_ISL_672664	2020-04-08	DB Diagnosticos do Brasil	Laboratório de Parasitologia Médica - Instituto de Medicina Tropical - Universidade de São Paulo	Brazil-UK Centre for Arbovirus Discovery Diagnosis Genomics et al
Brazil/ES-225/2020	EPI_ISL_415128	2020-02-29	LACEN/ES - Laboratório Central de Saúde Pública do Espírito Santo	Instituto Oswaldo Cruz FIOCRUZ - Laboratory of Respiratory Viruses and Measles (LVRS)	Paola Resende et al
Brazil/ES-L28-CD615/2020	EPI_ISL_722136	2020-04-09	DB Diagnosticos do Brasil	Laboratório de Parasitologia Médica - Instituto de Medicina Tropical - Universidade de São Paulo	Brazil-UK Centre for Arbovirus Discovery Diagnosis Genomics et al
Brazil/GO-0106/2020	EPI_ISL_417930	2020-03-13	Laboratório Hermes Pardini	Bioinformatics Laboratory - LNCC	Filipe Romero et al
Brazil/GO-0207/2020	EPI_ISL_470574	2020-03-13	Hermes Pardini	Bioinformatics Laboratory / LNCC	Alexandra Gerber et al
Brazil/GO-0208/2020	EPI_ISL_470575	2020-03-18	Hermes Pardini	Bioinformatics Laboratory / LNCC	Alexandra Gerber et al
Brazil/GO-0209/2020	EPI_ISL_470576	2020-04-03	Hermes Pardini	Bioinformatics Laboratory / LNCC	Alexandra Gerber et al
Brazil/GO-0210/2020	EPI_ISL_470577	2020-04-04	Hermes Pardini	Bioinformatics Laboratory / LNCC	Alexandra Gerber et al
Brazil/GO-L19-CD410/2020	EPI_ISL_476333	2020-04-02	DB Diagnósticos do Brasil	Instituto de Medicina Tropical da Univesidade de São Paulo	Samples: Nelson Gaburo Jr et al
Brazil/GO-L19-CD413/2020	EPI_ISL_476336	2020-04-02	DB Diagnósticos do Brasil	Instituto de Medicina Tropical da Univesidade de São Paulo	Samples: Nelson Gaburo Jr et al
Brazil/GO-L20-CD430/2020	EPI_ISL_476358	2020-04-03	DB Diagnósticos do Brasil	Instituto de Medicina Tropical da Univesidade de São Paulo	Samples: Nelson Gaburo Jr et al
Brazil/GO-L27-CD593/2020	EPI_ISL_672665	2020-04-06	DB Diagnosticos do Brasil	Laboratório de Parasitologia Médica - Instituto de Medicina Tropical - Universidade de São Paulo	Brazil-UK Centre for Arbovirus Discovery Diagnosis Genomics et al
Brazil/GO-L28-CD610/2020	EPI_ISL_722155	2020-04-07	DB Diagnosticos do Brasil	Laboratório de Parasitologia Médica - Instituto de Medicina Tropical - Universidade de São Paulo	Brazil-UK Centre for Arbovirus Discovery Diagnosis Genomics et al
Brazil/MA-IEC-162157/2020	EPI_ISL_524797	2020-03-24	﻿Evandro Chagas Institute	﻿Evandro Chagas Institute	Santos et al
Brazil/MA-IEC-162466/2020	EPI_ISL_524791	2020-04-29	﻿Evandro Chagas Institute	﻿Evandro Chagas Institute	Santos et al
Brazil/MA-IEC-163069/2020	EPI_ISL_458149	2020-04-06	﻿Evandro Chagas Institute	﻿Evandro Chagas Institute	Santos et al
Brazil/MA-IEC-164827/2020	EPI_ISL_524788	2020-04-24	﻿Evandro Chagas Institute	﻿Evandro Chagas Institute	Santos et al
Brazil/MA-IEC-165398/2020	EPI_ISL_524790	2020-04-28	﻿Evandro Chagas Institute	﻿Evandro Chagas Institute	Santos et al
Brazil/MA-IEC-165425/2020	EPI_ISL_524794	2020-04-25	﻿Evandro Chagas Institute	﻿Evandro Chagas Institute	Santos et al
Brazil/MA-IEC-166716/2020	EPI_ISL_524789	2020-05-05	﻿Evandro Chagas Institute	﻿Evandro Chagas Institute	Santos et al
Brazil/MA-IEC-166867/2020	EPI_ISL_524799	2020-05-08	﻿Evandro Chagas Institute	﻿Evandro Chagas Institute	Santos et al
Brazil/MA-L17-CD363/2020	EPI_ISL_476309	2020-03-31	DB Diagnósticos do Brasil	Instituto de Medicina Tropical da Univesidade de São Paulo	Samples: Nelson Gaburo Jr et al
Brazil/MA-L17-CD364/2020	EPI_ISL_476310	2020-03-31	DB Diagnósticos do Brasil	Instituto de Medicina Tropical da Univesidade de São Paulo	Samples: Nelson Gaburo Jr et al
Brazil/MA-L19-CD403/2020	EPI_ISL_476327	2020-04-02	DB Diagnósticos do Brasil	Instituto de Medicina Tropical da Univesidade de São Paulo	Samples: Nelson Gaburo Jr et al
Brazil/MA-L19-CD405/2020	EPI_ISL_476328	2020-04-02	DB Diagnósticos do Brasil	Instituto de Medicina Tropical da Univesidade de São Paulo	Samples: Nelson Gaburo Jr et al
Brazil/MA-L19-CD406/2020	EPI_ISL_476329	2020-04-02	DB Diagnósticos do Brasil	Instituto de Medicina Tropical da Univesidade de São Paulo	Samples: Nelson Gaburo Jr et al
Brazil/MA-L19-CD407/2020	EPI_ISL_476330	2020-04-02	DB Diagnósticos do Brasil	Instituto de Medicina Tropical da Univesidade de São Paulo	Samples: Nelson Gaburo Jr et al
Brazil/MA-L27-CD588/2020	EPI_ISL_672666	2020-04-06	DB Diagnosticos do Brasil	Laboratório de Parasitologia Médica - Instituto de Medicina Tropical - Universidade de São Paulo	Brazil-UK Centre for Arbovirus Discovery Diagnosis Genomics et al
Brazil/MA-L27-CD591/2020	EPI_ISL_672667	2020-04-06	DB Diagnosticos do Brasil	Laboratório de Parasitologia Médica - Instituto de Medicina Tropical - Universidade de São Paulo	Brazil-UK Centre for Arbovirus Discovery Diagnosis Genomics et al
Brazil/MA-L27-CD592/2020	EPI_ISL_672668	2020-04-06	DB Diagnosticos do Brasil	Laboratório de Parasitologia Médica - Instituto de Medicina Tropical - Universidade de São Paulo	Brazil-UK Centre for Arbovirus Discovery Diagnosis Genomics et al
Brazil/MA-L28-CD616/2020	EPI_ISL_722146	2020-04-08	DB Diagnosticos do Brasil	Laboratório de Parasitologia Médica - Instituto de Medicina Tropical - Universidade de São Paulo	Brazil-UK Centre for Arbovirus Discovery Diagnosis Genomics et al
Brazil/MA-L28-CD617/2020	EPI_ISL_722156	2020-04-08	DB Diagnosticos do Brasil	Laboratório de Parasitologia Médica - Instituto de Medicina Tropical - Universidade de São Paulo	Brazil-UK Centre for Arbovirus Discovery Diagnosis Genomics et al
Brazil/MA-L28-CD618/2020	EPI_ISL_722140	2020-04-09	DB Diagnosticos do Brasil	Laboratório de Parasitologia Médica - Instituto de Medicina Tropical - Universidade de São Paulo	Brazil-UK Centre for Arbovirus Discovery Diagnosis Genomics et al
Brazil/MA-L29-CD734/2020	EPI_ISL_722152	2020-04-13	DB Diagnosticos do Brasil	Laboratório de Parasitologia Médica - Instituto de Medicina Tropical - Universidade de São Paulo	Brazil-UK Centre for Arbovirus Discovery Diagnosis Genomics et al
Brazil/MA-L30-CD772/2020	EPI_ISL_722160	2020-04-15	DB Diagnosticos do Brasil	Laboratório de Parasitologia Médica - Instituto de Medicina Tropical - Universidade de São Paulo	Brazil-UK Centre for Arbovirus Discovery Diagnosis Genomics et al
Brazil/MG-00301/2020	EPI_ISL_623104	2020-03-18	Simile Medicina Diagnóstica	Bioinformatics Laboratory / LNCC	Carolina M Voloch et al
Brazil/MG-00302/2020	EPI_ISL_623105	2020-04-13	Simile Medicina Diagnóstica	Bioinformatics Laboratory / LNCC	Carolina M Voloch et al
Brazil/MG-0101/2020	EPI_ISL_417925	2020-03-17	Laboratório Simili	Bioinformatics Laboratory / LNCC	Filipe Romero et al
Brazil/MG-0102/2020	EPI_ISL_417926	2020-03-18	Laboratório Simili	Bioinformatics Laboratory / LNCC	Filipe Romero et al
Brazil/MG-0108/2020	EPI_ISL_417936	2020-03-15	Laboratório Hermes Pardini	Bioinformatics Laboratory - LNCC	Filipe Romero et al
Brazil/MG-0109/2020	EPI_ISL_417940	2020-03-16	Laboratório Hermes Pardini	Bioinformatics Laboratory - LNCC	Filipe Romero et al
Brazil/MG-0112/2020	EPI_ISL_417949	2020-03-17	Laboratório Hermes Pardini	Bioinformatics Laboratory - LNCC	Filipe Romero et al
Brazil/MG-0211/2020	EPI_ISL_470578	2020-03-14	Hermes Pardini	Bioinformatics Laboratory / LNCC	Alexandra Gerber et al
Brazil/MG-0212/2020	EPI_ISL_470579	2020-03-14	Hermes Pardini	Bioinformatics Laboratory / LNCC	Alexandra Gerber et al
Brazil/MG-0214/2020	EPI_ISL_470580	2020-03-17	Hermes Pardini	Bioinformatics Laboratory / LNCC	Alexandra Gerber et al
Brazil/MG-0215/2020	EPI_ISL_470581	2020-03-19	Hermes Pardini	Bioinformatics Laboratory / LNCC	Alexandra Gerber et al
Brazil/MG-0216/2020	EPI_ISL_470582	2020-03-19	Hermes Pardini	Bioinformatics Laboratory / LNCC	Alexandra Gerber et al
Brazil/MG-0217/2020	EPI_ISL_470583	2020-03-20	Hermes Pardini	Bioinformatics Laboratory / LNCC	Alexandra Gerber et al
Brazil/MG-0218/2020	EPI_ISL_470584	2020-03-23	Hermes Pardini	Bioinformatics Laboratory / LNCC	Alexandra Gerber et al
Brazil/MG-0219/2020	EPI_ISL_470585	2020-04-03	Hermes Pardini	Bioinformatics Laboratory / LNCC	Alexandra Gerber et al
Brazil/MG-0220/2020	EPI_ISL_470586	2020-04-04	Hermes Pardini	Bioinformatics Laboratory / LNCC	Alexandra Gerber et al
Brazil/MG-0221/2020	EPI_ISL_470587	2020-04-05	Hermes Pardini	Bioinformatics Laboratory / LNCC	Alexandra Gerber et al
Brazil/MG-0222/2020	EPI_ISL_470588	2020-04-06	Hermes Pardini	Bioinformatics Laboratory / LNCC	Alexandra Gerber et al
Brazil/MG-0258/2020	EPI_ISL_470589	2020-04-13	Simile	Bioinformatics Laboratory / LNCC	Alexandra Gerber et al
Brazil/MG-0285/2020	EPI_ISL_470590	2020-04-08	Simile	Bioinformatics Laboratory / LNCC	Alexandra Gerber et al
Brazil/MG-0286/2020	EPI_ISL_470591	2020-04-17	Simile	Bioinformatics Laboratory / LNCC	Alexandra Gerber et al
Brazil/MG-0287/2020	EPI_ISL_470592	2020-04-15	Simile	Bioinformatics Laboratory / LNCC	Alexandra Gerber et al
Brazil/MG-0288/2020	EPI_ISL_470593	2020-04-09	Simile	Bioinformatics Laboratory / LNCC	Alexandra Gerber et al
Brazil/MG-0289/2020	EPI_ISL_470594	2020-04-08	Simile	Bioinformatics Laboratory / LNCC	Alexandra Gerber et al
Brazil/MG-0290/2020	EPI_ISL_470595	2020-04-03	Simile	Bioinformatics Laboratory / LNCC	Alexandra Gerber et al
Brazil/MG-0291/2020	EPI_ISL_470596	2020-04-16	Simile	Bioinformatics Laboratory / LNCC	Alexandra Gerber et al
Brazil/MG-0292/2020	EPI_ISL_470597	2020-04-05	Simile	Bioinformatics Laboratory / LNCC	Alexandra Gerber et al
Brazil/MG-CV1/2020	EPI_ISL_429664	2020-03-04	Central Public Health Laboratory/Octávio Magalhães Institute (IOM) from the Ezequiel Dias Foundation (FUNED)	Instituto Octávio Magalhães / Fundação Ezequiel Dias (IOM/Funed)	Talita Adelino et al
Brazil/MG-CV11/2020	EPI_ISL_429673	2020-03-16	Central Public Health Laboratory/Octávio Magalhães Institute (IOM) from the Ezequiel Dias Foundation (FUNED)	Instituto Octávio Magalhães / Fundação Ezequiel Dias (IOM/Funed)	Talita Adelino et al
Brazil/MG-CV12/2020	EPI_ISL_429674	2020-03-11	Central Public Health Laboratory/Octávio Magalhães Institute (IOM) from the Ezequiel Dias Foundation (FUNED)	Instituto Octávio Magalhães / Fundação Ezequiel Dias (IOM/Funed)	Talita Adelino et al
Brazil/MG-CV13/2020	EPI_ISL_429675	2020-03-15	Central Public Health Laboratory/Octávio Magalhães Institute (IOM) from the Ezequiel Dias Foundation (FUNED)	Instituto Octávio Magalhães / Fundação Ezequiel Dias (IOM/Funed)	Talita Adelino et al
Brazil/MG-CV16/2020	EPI_ISL_429676	2020-03-16	Central Public Health Laboratory/Octávio Magalhães Institute (IOM) from the Ezequiel Dias Foundation (FUNED)	Instituto Octávio Magalhães / Fundação Ezequiel Dias (IOM/Funed)	Talita Adelino et al
Brazil/MG-CV17/2020	EPI_ISL_429677	2020-03-11	Central Public Health Laboratory/Octávio Magalhães Institute (IOM) from the Ezequiel Dias Foundation (FUNED)	Instituto Octávio Magalhães / Fundação Ezequiel Dias (IOM/Funed)	Talita Adelino et al
Brazil/MG-CV18/2020	EPI_ISL_429678	2020-03-16	Central Public Health Laboratory/Octávio Magalhães Institute (IOM) from the Ezequiel Dias Foundation (FUNED)	Instituto Octávio Magalhães / Fundação Ezequiel Dias (IOM/Funed)	Talita Adelino et al
Brazil/MG-CV19/2020	EPI_ISL_429679	2020-03-16	Central Public Health Laboratory/Octávio Magalhães Institute (IOM) from the Ezequiel Dias Foundation (FUNED)	Instituto Octávio Magalhães / Fundação Ezequiel Dias (IOM/Funed)	Talita Adelino et al
Brazil/MG-CV2/2020	EPI_ISL_429665	2020-03-08	Central Public Health Laboratory/Octávio Magalhães Institute (IOM) from the Ezequiel Dias Foundation (FUNED)	Instituto Octávio Magalhães / Fundação Ezequiel Dias (IOM/Funed)	Talita Adelino et al
Brazil/MG-CV20/2020	EPI_ISL_429680	2020-03-16	Central Public Health Laboratory/Octávio Magalhães Institute (IOM) from the Ezequiel Dias Foundation (FUNED)	Instituto Octávio Magalhães / Fundação Ezequiel Dias (IOM/Funed)	Talita Adelino et al
Brazil/MG-CV21/2020	EPI_ISL_429681	2020-03-16	Central Public Health Laboratory/Octávio Magalhães Institute (IOM) from the Ezequiel Dias Foundation (FUNED)	Instituto Octávio Magalhães / Fundação Ezequiel Dias (IOM/Funed)	Talita Adelino et al
Brazil/MG-CV22/2020	EPI_ISL_429682	2020-03-16	Central Public Health Laboratory/Octávio Magalhães Institute (IOM) from the Ezequiel Dias Foundation (FUNED)	Instituto Octávio Magalhães / Fundação Ezequiel Dias (IOM/Funed)	Talita Adelino et al
Brazil/MG-CV24/2020	EPI_ISL_429683	2020-03-16	Central Public Health Laboratory/Octávio Magalhães Institute (IOM) from the Ezequiel Dias Foundation (FUNED)	Instituto Octávio Magalhães / Fundação Ezequiel Dias (IOM/Funed)	Talita Adelino et al
Brazil/MG-CV26/2020	EPI_ISL_429684	2020-03-17	Central Public Health Laboratory/Octávio Magalhães Institute (IOM) from the Ezequiel Dias Foundation (FUNED)	Instituto Octávio Magalhães / Fundação Ezequiel Dias (IOM/Funed)	Talita Adelino et al
Brazil/MG-CV27/2020	EPI_ISL_429685	2020-03-17	Central Public Health Laboratory/Octávio Magalhães Institute (IOM) from the Ezequiel Dias Foundation (FUNED)	Instituto Octávio Magalhães / Fundação Ezequiel Dias (IOM/Funed)	Talita Adelino et al
Brazil/MG-CV28/2020	EPI_ISL_429686	2020-03-17	Central Public Health Laboratory/Octávio Magalhães Institute (IOM) from the Ezequiel Dias Foundation (FUNED)	Instituto Octávio Magalhães / Fundação Ezequiel Dias (IOM/Funed)	Talita Adelino et al
Brazil/MG-CV3/2020	EPI_ISL_429666	2020-03-09	Central Public Health Laboratory/Octávio Magalhães Institute (IOM) from the Ezequiel Dias Foundation (FUNED)	Instituto Octávio Magalhães / Fundação Ezequiel Dias (IOM/Funed)	Talita Adelino et al
Brazil/MG-CV31/2020	EPI_ISL_429687	2020-03-17	Central Public Health Laboratory/Octávio Magalhães Institute (IOM) from the Ezequiel Dias Foundation (FUNED)	Instituto Octávio Magalhães / Fundação Ezequiel Dias (IOM/Funed)	Talita Adelino et al
Brazil/MG-CV32/2020	EPI_ISL_429688	2020-03-17	Central Public Health Laboratory/Octávio Magalhães Institute (IOM) from the Ezequiel Dias Foundation (FUNED)	Instituto Octávio Magalhães / Fundação Ezequiel Dias (IOM/Funed)	Talita Adelino et al
Brazil/MG-CV33/2020	EPI_ISL_429689	2020-03-17	Central Public Health Laboratory/Octávio Magalhães Institute (IOM) from the Ezequiel Dias Foundation (FUNED)	Instituto Octávio Magalhães / Fundação Ezequiel Dias (IOM/Funed)	Talita Adelino et al
Brazil/MG-CV34/2020	EPI_ISL_429690	2020-03-18	Central Public Health Laboratory/Octávio Magalhães Institute (IOM) from the Ezequiel Dias Foundation (FUNED)	Instituto Octávio Magalhães / Fundação Ezequiel Dias (IOM/Funed)	Talita Adelino et al
Brazil/MG-CV35/2020	EPI_ISL_429691	2020-03-18	Central Public Health Laboratory/Octávio Magalhães Institute (IOM) from the Ezequiel Dias Foundation (FUNED)	Instituto Octávio Magalhães / Fundação Ezequiel Dias (IOM/Funed)	Talita Adelino et al
Brazil/MG-CV36/2020	EPI_ISL_429692	2020-03-18	Central Public Health Laboratory/Octávio Magalhães Institute (IOM) from the Ezequiel Dias Foundation (FUNED)	Instituto Octávio Magalhães / Fundação Ezequiel Dias (IOM/Funed)	Talita Adelino et al
Brazil/MG-CV4/2020	EPI_ISL_429667	2020-03-09	Central Public Health Laboratory/Octávio Magalhães Institute (IOM) from the Ezequiel Dias Foundation (FUNED)	Instituto Octávio Magalhães / Fundação Ezequiel Dias (IOM/Funed)	Talita Adelino et al
Brazil/MG-CV40/2020	EPI_ISL_429693	2020-03-19	Central Public Health Laboratory/Octávio Magalhães Institute (IOM) from the Ezequiel Dias Foundation (FUNED)	Instituto Octávio Magalhães / Fundação Ezequiel Dias (IOM/Funed)	Talita Adelino et al
Brazil/MG-CV41/2020	EPI_ISL_429694	2020-03-18	Central Public Health Laboratory/Octávio Magalhães Institute (IOM) from the Ezequiel Dias Foundation (FUNED)	Instituto Octávio Magalhães / Fundação Ezequiel Dias (IOM/Funed)	Talita Adelino et al
Brazil/MG-CV42/2020	EPI_ISL_429695	2020-03-20	Central Public Health Laboratory/Octávio Magalhães Institute (IOM) from the Ezequiel Dias Foundation (FUNED)	Instituto Octávio Magalhães / Fundação Ezequiel Dias (IOM/Funed)	Talita Adelino et al
Brazil/MG-CV43/2020	EPI_ISL_429696	2020-03-17	Central Public Health Laboratory/Octávio Magalhães Institute (IOM) from the Ezequiel Dias Foundation (FUNED)	Instituto Octávio Magalhães / Fundação Ezequiel Dias (IOM/Funed)	Talita Adelino et al
Brazil/MG-CV44/2020	EPI_ISL_429697	2020-03-18	Central Public Health Laboratory/Octávio Magalhães Institute (IOM) from the Ezequiel Dias Foundation (FUNED)	Instituto Octávio Magalhães / Fundação Ezequiel Dias (IOM/Funed)	Talita Adelino et al
Brazil/MG-CV45/2020	EPI_ISL_429698	2020-03-20	Central Public Health Laboratory/Octávio Magalhães Institute (IOM) from the Ezequiel Dias Foundation (FUNED)	Instituto Octávio Magalhães / Fundação Ezequiel Dias (IOM/Funed)	Talita Adelino et al
Brazil/MG-CV46/2020	EPI_ISL_429699	2020-03-20	Central Public Health Laboratory/Octávio Magalhães Institute (IOM) from the Ezequiel Dias Foundation (FUNED)	Instituto Octávio Magalhães / Fundação Ezequiel Dias (IOM/Funed)	Talita Adelino et al
Brazil/MG-CV47/2020	EPI_ISL_429700	2020-03-19	Central Public Health Laboratory/Octávio Magalhães Institute (IOM) from the Ezequiel Dias Foundation (FUNED)	Instituto Octávio Magalhães / Fundação Ezequiel Dias (IOM/Funed)	Talita Adelino et al
Brazil/MG-CV48/2020	EPI_ISL_429701	2020-03-20	Central Public Health Laboratory/Octávio Magalhães Institute (IOM) from the Ezequiel Dias Foundation (FUNED)	Instituto Octávio Magalhães / Fundação Ezequiel Dias (IOM/Funed)	Talita Adelino et al
Brazil/MG-CV49/2020	EPI_ISL_429702	2020-03-22	Central Public Health Laboratory/Octávio Magalhães Institute (IOM) from the Ezequiel Dias Foundation (FUNED)	Instituto Octávio Magalhães / Fundação Ezequiel Dias (IOM/Funed)	Talita Adelino et al
Brazil/MG-CV5/2020	EPI_ISL_429668	2020-03-12	Central Public Health Laboratory/Octávio Magalhães Institute (IOM) from the Ezequiel Dias Foundation (FUNED)	Instituto Octávio Magalhães / Fundação Ezequiel Dias (IOM/Funed)	Talita Adelino et al
Brazil/MG-CV50/2020	EPI_ISL_429703	2020-03-26	Central Public Health Laboratory/Octávio Magalhães Institute (IOM) from the Ezequiel Dias Foundation (FUNED)	Instituto Octávio Magalhães / Fundação Ezequiel Dias (IOM/Funed)	Talita Adelino et al
Brazil/MG-CV6/2020	EPI_ISL_429669	2020-03-13	Central Public Health Laboratory/Octávio Magalhães Institute (IOM) from the Ezequiel Dias Foundation (FUNED)	Instituto Octávio Magalhães / Fundação Ezequiel Dias (IOM/Funed)	Talita Adelino et al
Brazil/MG-CV7/2020	EPI_ISL_429670	2020-03-13	Central Public Health Laboratory/Octávio Magalhães Institute (IOM) from the Ezequiel Dias Foundation (FUNED)	Instituto Octávio Magalhães / Fundação Ezequiel Dias (IOM/Funed)	Talita Adelino et al
Brazil/MG-CV8/2020	EPI_ISL_429671	2020-03-13	Central Public Health Laboratory/Octávio Magalhães Institute (IOM) from the Ezequiel Dias Foundation (FUNED)	Instituto Octávio Magalhães / Fundação Ezequiel Dias (IOM/Funed)	Talita Adelino et al
Brazil/MG-CV9/2020	EPI_ISL_429672	2020-03-13	Central Public Health Laboratory/Octávio Magalhães Institute (IOM) from the Ezequiel Dias Foundation (FUNED)	Instituto Octávio Magalhães / Fundação Ezequiel Dias (IOM/Funed)	Talita Adelino et al
Brazil/MG-L10-CD156/2020	EPI_ISL_476179	2020-03-16	DB Diagnósticos do Brasil	Instituto de Medicina Tropical da Univesidade de São Paulo	Samples: Nelson Gaburo Jr et al
Brazil/MG-L11-CD183/2020	EPI_ISL_476194	2020-03-16	DB Diagnósticos do Brasil	Instituto de Medicina Tropical da Univesidade de São Paulo	Samples: Nelson Gaburo Jr et al
Brazil/MG-L11-CD187/2020	EPI_ISL_476197	2020-03-16	DB Diagnósticos do Brasil	Instituto de Medicina Tropical da Univesidade de São Paulo	Samples: Nelson Gaburo Jr et al
Brazil/MG-L2-MG07/2020	EPI_ISL_672672	2020-04-01	DB Diagnosticos do Brasil	Laboratório de Parasitologia Médica - Instituto de Medicina Tropical - Universidade de São Paulo	Brazil-UK Centre for Arbovirus Discovery Diagnosis Genomics et al
Brazil/MG-L2-MG15/2020	EPI_ISL_672673	2020-04-07	DB Diagnosticos do Brasil	Laboratório de Parasitologia Médica - Instituto de Medicina Tropical - Universidade de São Paulo	Brazil-UK Centre for Arbovirus Discovery Diagnosis Genomics et al
Brazil/MG-L2-MG38/2020	EPI_ISL_672674	2020-05-18	DB Diagnosticos do Brasil	Laboratório de Parasitologia Médica - Instituto de Medicina Tropical - Universidade de São Paulo	Brazil-UK Centre for Arbovirus Discovery Diagnosis Genomics et al
Brazil/MG-L26-CD567/2020	EPI_ISL_672669	2020-04-22	Hospital das Clínicas da Faculdade de Medicina da Universidade de São Paulo (HC-FMUSP)	Laboratório de Parasitologia Médica - Instituto de Medicina Tropical - Universidade de São Paulo	Brazil-UK Centre for Arbovirus Discovery Diagnosis Genomics et al
Brazil/MG-L29-CD720/2020	EPI_ISL_672670	2020-04-11	DB Diagnosticos do Brasil	Laboratório de Parasitologia Médica - Instituto de Medicina Tropical - Universidade de São Paulo	Brazil-UK Centre for Arbovirus Discovery Diagnosis Genomics et al
Brazil/MG-L29-CD722/2020	EPI_ISL_672671	2020-04-11	DB Diagnosticos do Brasil	Laboratório de Parasitologia Médica - Instituto de Medicina Tropical - Universidade de São Paulo	Brazil-UK Centre for Arbovirus Discovery Diagnosis Genomics et al
Brazil/MG-L30-CD757/2020	EPI_ISL_672675	2020-04-14	DB Diagnosticos do Brasil	Laboratório de Parasitologia Médica - Instituto de Medicina Tropical - Universidade de São Paulo	Brazil-UK Centre for Arbovirus Discovery Diagnosis Genomics et al
Brazil/MG-L30-CD766/2020	EPI_ISL_672676	2020-04-15	DB Diagnosticos do Brasil	Laboratório de Parasitologia Médica - Instituto de Medicina Tropical - Universidade de São Paulo	Brazil-UK Centre for Arbovirus Discovery Diagnosis Genomics et al
Brazil/MG-L30-CD785/2020	EPI_ISL_672677	2020-04-17	DB Diagnosticos do Brasil	Laboratório de Parasitologia Médica - Instituto de Medicina Tropical - Universidade de São Paulo	Brazil-UK Centre for Arbovirus Discovery Diagnosis Genomics et al
Brazil/MG-L45-CD1150/2020	EPI_ISL_672678	2020-05-14	DB Diagnosticos do Brasil	Laboratório de Parasitologia Médica - Instituto de Medicina Tropical - Universidade de São Paulo	Brazil-UK Centre for Arbovirus Discovery Diagnosis Genomics et al
Brazil/MG-L45-CD1172/2020	EPI_ISL_672679	2020-05-18	DB Diagnosticos do Brasil	Laboratório de Parasitologia Médica - Instituto de Medicina Tropical - Universidade de São Paulo	Brazil-UK Centre for Arbovirus Discovery Diagnosis Genomics et al
Brazil/MS-L19-CD411/2020	EPI_ISL_476334	2020-04-02	DB Diagnósticos do Brasil	Instituto de Medicina Tropical da Univesidade de São Paulo	Samples: Nelson Gaburo Jr et al
Brazil/MT-0224/2020	EPI_ISL_470598	2020-03-18	Hermes Pardini	Bioinformatics Laboratory / LNCC	Alexandra Gerber et al
Brazil/MT-0225/2020	EPI_ISL_470599	2020-03-19	Hermes Pardini	Bioinformatics Laboratory / LNCC	Alexandra Gerber et al
Brazil/MT-L16-CD347/2020	EPI_ISL_476290	2020-03-30	DB Diagnósticos do Brasil	Instituto de Medicina Tropical da Univesidade de São Paulo	Samples: Nelson Gaburo Jr et al
Brazil/MT-L20-CD427/2020	EPI_ISL_476356	2020-04-03	DB Diagnósticos do Brasil	Instituto de Medicina Tropical da Univesidade de São Paulo	Samples: Nelson Gaburo Jr et al
Brazil/MT-L29-CD721/2020	EPI_ISL_722169	2020-04-11	DB Diagnosticos do Brasil	Laboratório de Parasitologia Médica - Instituto de Medicina Tropical - Universidade de São Paulo	Brazil-UK Centre for Arbovirus Discovery Diagnosis Genomics et al
Brazil/MT-L29-CD750/2020	EPI_ISL_722162	2020-04-14	DB Diagnosticos do Brasil	Laboratório de Parasitologia Médica - Instituto de Medicina Tropical - Universidade de São Paulo	Brazil-UK Centre for Arbovirus Discovery Diagnosis Genomics et al
Brazil/PA-0226/2020	EPI_ISL_470600	2020-04-01	Hermes Pardini	Bioinformatics Laboratory / LNCC	Alexandra Gerber et al
Brazil/PA-0227/2020	EPI_ISL_470601	2020-04-01	Hermes Pardini	Bioinformatics Laboratory / LNCC	Alexandra Gerber et al
Brazil/PA-0228/2020	EPI_ISL_470602	2020-04-01	Hermes Pardini	Bioinformatics Laboratory / LNCC	Alexandra Gerber et al
Brazil/PA-0229/2020	EPI_ISL_470603	2020-04-01	Hermes Pardini	Bioinformatics Laboratory / LNCC	Alexandra Gerber et al
Brazil/PA-0230/2020	EPI_ISL_470604	2020-04-02	Hermes Pardini	Bioinformatics Laboratory / LNCC	Alexandra Gerber et al
Brazil/PA-0231/2020	EPI_ISL_470605	2020-04-02	Hermes Pardini	Bioinformatics Laboratory / LNCC	Alexandra Gerber et al
Brazil/PA-0232/2020	EPI_ISL_470606	2020-04-02	Hermes Pardini	Bioinformatics Laboratory / LNCC	Alexandra Gerber et al
Brazil/PA-0233/2020	EPI_ISL_470607	2020-04-02	Hermes Pardini	Bioinformatics Laboratory / LNCC	Alexandra Gerber et al
Brazil/PA-0234/2020	EPI_ISL_470608	2020-04-03	Hermes Pardini	Bioinformatics Laboratory / LNCC	Alexandra Gerber et al
Brazil/PA-0235/2020	EPI_ISL_470609	2020-04-03	Hermes Pardini	Bioinformatics Laboratory / LNCC	Alexandra Gerber et al
Brazil/PA-0236/2020	EPI_ISL_470610	2020-04-03	Hermes Pardini	Bioinformatics Laboratory / LNCC	Alexandra Gerber et al
Brazil/PA-0237/2020	EPI_ISL_470611	2020-04-03	Hermes Pardini	Bioinformatics Laboratory / LNCC	Alexandra Gerber et al
Brazil/PA-IEC-161548/2020	EPI_ISL_450874	2020-03-20	Evandro Chagas Institute	Evandro Chagas Institute	Santos et al
Brazil/PA-IEC-162802/2020	EPI_ISL_458140	2020-04-07	﻿Evandro Chagas Institute	﻿Evandro Chagas Institute	Santos et al
Brazil/PA-IEC-163469/2020	EPI_ISL_524787	2020-04-15	﻿Evandro Chagas Institute	﻿Evandro Chagas Institute	Santos et al
Brazil/PA-IEC-164173/2020	EPI_ISL_458146	2020-04-23	﻿Evandro Chagas Institute	﻿Evandro Chagas Institute	Santos et al
Brazil/PA-IEC-164218/2020	EPI_ISL_458147	2020-04-24	﻿Evandro Chagas Institute	﻿Evandro Chagas Institute	Santos et al
Brazil/PA-IEC-164239/2020	EPI_ISL_458141	2020-04-26	﻿Evandro Chagas Institute	﻿Evandro Chagas Institute	Santos et al
Brazil/PA-IEC-164684/2020	EPI_ISL_458148	2020-04-27	﻿Evandro Chagas Institute	﻿Evandro Chagas Institute	Santos et al
Brazil/PA-IEC-164747/2020	EPI_ISL_524783	2020-04-28	﻿Evandro Chagas Institute	﻿Evandro Chagas Institute	Santos et al
Brazil/PA-IEC-165302/2020	EPI_ISL_524786	2020-05-01	﻿Evandro Chagas Institute	﻿Evandro Chagas Institute	Santos et al
Brazil/PA-IEC-165313/2020	EPI_ISL_524785	2020-05-05	﻿Evandro Chagas Institute	﻿Evandro Chagas Institute	Santos et al
Brazil/PA-IEC-166687/2020	EPI_ISL_524800	2020-05-13	﻿Evandro Chagas Institute	﻿Evandro Chagas Institute	Santos et al
Brazil/PA-L30-CD779/2020	EPI_ISL_722165	2020-04-16	DB Diagnosticos do Brasil	Laboratório de Parasitologia Médica - Instituto de Medicina Tropical - Universidade de São Paulo	Brazil-UK Centre for Arbovirus Discovery Diagnosis Genomics et al
Brazil/PB-IEC-161853/2020	EPI_ISL_524801	2020-03-19	﻿Evandro Chagas Institute	﻿Evandro Chagas Institute	Santos et al
Brazil/PB-L27-CD600/2020	EPI_ISL_672680	2020-04-07	DB Diagnosticos do Brasil	Laboratório de Parasitologia Médica - Instituto de Medicina Tropical - Universidade de São Paulo	Brazil-UK Centre for Arbovirus Discovery Diagnosis Genomics et al
Brazil/PB-L30-CD778/2020	EPI_ISL_722154	2020-04-16	DB Diagnosticos do Brasil	Laboratório de Parasitologia Médica - Instituto de Medicina Tropical - Universidade de São Paulo	Brazil-UK Centre for Arbovirus Discovery Diagnosis Genomics et al
Brazil/PE-0238/2020	EPI_ISL_470612	2020-04-03	Hermes Pardini	Bioinformatics Laboratory / LNCC	Alexandra Gerber et al
Brazil/PE-AMU0036/2020	EPI_ISL_502779	2020-06-24	LACEN/PE	LABBE, Federal University of Pernambuco	WILSON JOSE DA SILVA JUNIOR et al
Brazil/PE-COV0260/2020	EPI_ISL_502875	2020-06-24	LACEN/PE	LABBE, Federal University of Pernambuco	WILSON JOSE DA SILVA JUNIOR et al
Brazil/PE-IAM08/2020	EPI_ISL_500460	2020-04-07	LACEN/PE	WallauLab, Aggeu Magalhaes Institute	Marcelo Henrique Santos Paiva et al
Brazil/PE-IAM10/2020	EPI_ISL_500461	2020-04-07	LACEN/PE	WallauLab, Aggeu Magalhaes Institute	Marcelo Henrique Santos Paiva et al
Brazil/PE-IAM1026/2020	EPI_ISL_572373	2020-05-06	LACEN/PE	WallauLab, Aggeu Magalhaes Institute	Marcelo Henrique Santos Paiva et al
Brazil/PE-IAM103/2020	EPI_ISL_500462	2020-04-09	LACEN/PE	WallauLab, Aggeu Magalhaes Institute	Marcelo Henrique Santos Paiva et al
Brazil/PE-IAM1064/2020	EPI_ISL_572374	2020-05-05	LACEN/PE	WallauLab, Aggeu Magalhaes Institute	Marcelo Henrique Santos Paiva et al
Brazil/PE-IAM1082/2020	EPI_ISL_572375	2020-05-03	LACEN/PE	WallauLab, Aggeu Magalhaes Institute	Marcelo Henrique Santos Paiva et al
Brazil/PE-IAM109/2020	EPI_ISL_572334	2020-04-08	LACEN/PE	WallauLab, Aggeu Magalhaes Institute	Marcelo Henrique Santos Paiva et al
Brazil/PE-IAM1092/2020	EPI_ISL_572376	2020-05-06	LACEN/PE	WallauLab, Aggeu Magalhaes Institute	Marcelo Henrique Santos Paiva et al
Brazil/PE-IAM1093/2020	EPI_ISL_572377	2020-05-07	LACEN/PE	WallauLab, Aggeu Magalhaes Institute	Marcelo Henrique Santos Paiva et al
Brazil/PE-IAM1116/2020	EPI_ISL_572378	2020-05-07	LACEN/PE	WallauLab, Aggeu Magalhaes Institute	Marcelo Henrique Santos Paiva et al
Brazil/PE-IAM1126/2020	EPI_ISL_572379	2020-05-07	LACEN/PE	WallauLab, Aggeu Magalhaes Institute	Marcelo Henrique Santos Paiva et al
Brazil/PE-IAM1127/2020	EPI_ISL_572380	2020-05-07	LACEN/PE	WallauLab, Aggeu Magalhaes Institute	Marcelo Henrique Santos Paiva et al
Brazil/PE-IAM1148/2020	EPI_ISL_572381	2020-05-06	LACEN/PE	WallauLab, Aggeu Magalhaes Institute	Marcelo Henrique Santos Paiva et al
Brazil/PE-IAM1149/2020	EPI_ISL_572382	2020-05-06	LACEN/PE	WallauLab, Aggeu Magalhaes Institute	Marcelo Henrique Santos Paiva et al
Brazil/PE-IAM1237/2020	EPI_ISL_572383	2020-05-10	LACEN/PE	WallauLab, Aggeu Magalhaes Institute	Marcelo Henrique Santos Paiva et al
Brazil/PE-IAM1254/2020	EPI_ISL_572384	2020-05-09	LACEN/PE	WallauLab, Aggeu Magalhaes Institute	Marcelo Henrique Santos Paiva et al
Brazil/PE-IAM1264/2020	EPI_ISL_572385	2020-05-10	LACEN/PE	WallauLab, Aggeu Magalhaes Institute	Marcelo Henrique Santos Paiva et al
Brazil/PE-IAM1309/2020	EPI_ISL_572386	2020-05-10	LACEN/PE	WallauLab, Aggeu Magalhaes Institute	Marcelo Henrique Santos Paiva et al
Brazil/PE-IAM1314/2020	EPI_ISL_572387	2020-05-11	LACEN/PE	WallauLab, Aggeu Magalhaes Institute	Marcelo Henrique Santos Paiva et al
Brazil/PE-IAM1315/2020	EPI_ISL_572388	2020-05-11	LACEN/PE	WallauLab, Aggeu Magalhaes Institute	Marcelo Henrique Santos Paiva et al
Brazil/PE-IAM1348/2020	EPI_ISL_572389	2020-05-11	LACEN/PE	WallauLab, Aggeu Magalhaes Institute	Marcelo Henrique Santos Paiva et al
Brazil/PE-IAM1352/2020	EPI_ISL_572390	2020-05-11	LACEN/PE	WallauLab, Aggeu Magalhaes Institute	Marcelo Henrique Santos Paiva et al
Brazil/PE-IAM138/2020	EPI_ISL_500463	2020-04-09	LACEN/PE	WallauLab, Aggeu Magalhaes Institute	Marcelo Henrique Santos Paiva et al
Brazil/PE-IAM139/2020	EPI_ISL_500464	2020-04-09	LACEN/PE	WallauLab, Aggeu Magalhaes Institute	Marcelo Henrique Santos Paiva et al
Brazil/PE-IAM1399/2020	EPI_ISL_572391	2020-05-14	LACEN/PE	WallauLab, Aggeu Magalhaes Institute	Marcelo Henrique Santos Paiva et al
Brazil/PE-IAM1434/2020	EPI_ISL_572392	2020-05-13	LACEN/PE	WallauLab, Aggeu Magalhaes Institute	Marcelo Henrique Santos Paiva et al
Brazil/PE-IAM1440/2020	EPI_ISL_572393	2020-05-13	LACEN/PE	WallauLab, Aggeu Magalhaes Institute	Marcelo Henrique Santos Paiva et al
Brazil/PE-IAM1447/2020	EPI_ISL_572394	2020-05-13	LACEN/PE	WallauLab, Aggeu Magalhaes Institute	Marcelo Henrique Santos Paiva et al
Brazil/PE-IAM1451/2020	EPI_ISL_572395	2020-05-14	LACEN/PE	WallauLab, Aggeu Magalhaes Institute	Marcelo Henrique Santos Paiva et al
Brazil/PE-IAM1468/2020	EPI_ISL_572396	2020-05-14	LACEN/PE	WallauLab, Aggeu Magalhaes Institute	Marcelo Henrique Santos Paiva et al
Brazil/PE-IAM158/2020	EPI_ISL_500465	2020-04-09	LACEN/PE	WallauLab, Aggeu Magalhaes Institute	Marcelo Henrique Santos Paiva et al
Brazil/PE-IAM16/2020	EPI_ISL_500865	2020-04-07	LACEN/PE	WallauLab, Aggeu Magalhaes Institute	Marcelo Henrique Santos Paiva et al
Brazil/PE-IAM167/2020	EPI_ISL_500466	2020-04-09	LACEN/PE	WallauLab, Aggeu Magalhaes Institute	Marcelo Henrique Santos Paiva et al
Brazil/PE-IAM17/2020	EPI_ISL_500866	2020-04-07	LACEN/PE	WallauLab, Aggeu Magalhaes Institute	Marcelo Henrique Santos Paiva et al
Brazil/PE-IAM171/2020	EPI_ISL_500867	2020-04-09	LACEN/PE	WallauLab, Aggeu Magalhaes Institute	Marcelo Henrique Santos Paiva et al
Brazil/PE-IAM18/2020	EPI_ISL_500868	2020-04-07	LACEN/PE	WallauLab, Aggeu Magalhaes Institute	Marcelo Henrique Santos Paiva et al
Brazil/PE-IAM19/2020	EPI_ISL_500467	2020-04-07	LACEN/PE	WallauLab, Aggeu Magalhaes Institute	Marcelo Henrique Santos Paiva et al
Brazil/PE-IAM209/2020	EPI_ISL_500468	2020-04-09	LACEN/PE	WallauLab, Aggeu Magalhaes Institute	Marcelo Henrique Santos Paiva et al
Brazil/PE-IAM211/2020	EPI_ISL_500469	2020-04-09	LACEN/PE	WallauLab, Aggeu Magalhaes Institute	Marcelo Henrique Santos Paiva et al
Brazil/PE-IAM212/2020	EPI_ISL_500470	2020-04-09	LACEN/PE	WallauLab, Aggeu Magalhaes Institute	Marcelo Henrique Santos Paiva et al
Brazil/PE-IAM215/2020	EPI_ISL_500471	2020-04-06	LACEN/PE	WallauLab, Aggeu Magalhaes Institute	Marcelo Henrique Santos Paiva et al
Brazil/PE-IAM220/2020	EPI_ISL_500472	2020-04-09	LACEN/PE	WallauLab, Aggeu Magalhaes Institute	Marcelo Henrique Santos Paiva et al
Brazil/PE-IAM221/2020	EPI_ISL_500473	2020-04-08	LACEN/PE	WallauLab, Aggeu Magalhaes Institute	Marcelo Henrique Santos Paiva et al
Brazil/PE-IAM226/2020	EPI_ISL_500474	2020-04-07	LACEN/PE	WallauLab, Aggeu Magalhaes Institute	Marcelo Henrique Santos Paiva et al
Brazil/PE-IAM230/2020	EPI_ISL_500869	2020-04-09	LACEN/PE	WallauLab, Aggeu Magalhaes Institute	Marcelo Henrique Santos Paiva et al
Brazil/PE-IAM235/2020	EPI_ISL_500870	2020-04-09	LACEN/PE	WallauLab, Aggeu Magalhaes Institute	Marcelo Henrique Santos Paiva et al
Brazil/PE-IAM238/2020	EPI_ISL_500475	2020-04-09	LACEN/PE	WallauLab, Aggeu Magalhaes Institute	Marcelo Henrique Santos Paiva et al
Brazil/PE-IAM248/2020	EPI_ISL_500871	2020-04-09	LACEN/PE	WallauLab, Aggeu Magalhaes Institute	Marcelo Henrique Santos Paiva et al
Brazil/PE-IAM273/2020	EPI_ISL_500476	2020-04-08	LACEN/PE	WallauLab, Aggeu Magalhaes Institute	Marcelo Henrique Santos Paiva et al
Brazil/PE-IAM29/2020	EPI_ISL_500872	2020-04-08	LACEN/PE	WallauLab, Aggeu Magalhaes Institute	Marcelo Henrique Santos Paiva et al
Brazil/PE-IAM291/2020	EPI_ISL_500873	2020-04-13	LACEN/PE	WallauLab, Aggeu Magalhaes Institute	Marcelo Henrique Santos Paiva et al
Brazil/PE-IAM30/2020	EPI_ISL_500477	2020-04-08	LACEN/PE	WallauLab, Aggeu Magalhaes Institute	Marcelo Henrique Santos Paiva et al
Brazil/PE-IAM305/2020	EPI_ISL_500478	2020-04-13	LACEN/PE	WallauLab, Aggeu Magalhaes Institute	Marcelo Henrique Santos Paiva et al
Brazil/PE-IAM307/2020	EPI_ISL_500479	2020-04-13	LACEN/PE	WallauLab, Aggeu Magalhaes Institute	Marcelo Henrique Santos Paiva et al
Brazil/PE-IAM311/2020	EPI_ISL_500480	2020-04-13	LACEN/PE	WallauLab, Aggeu Magalhaes Institute	Marcelo Henrique Santos Paiva et al
Brazil/PE-IAM355/2020	EPI_ISL_500874	2020-04-13	LACEN/PE	WallauLab, Aggeu Magalhaes Institute	Marcelo Henrique Santos Paiva et al
Brazil/PE-IAM356/2020	EPI_ISL_500875	2020-04-13	LACEN/PE	WallauLab, Aggeu Magalhaes Institute	Marcelo Henrique Santos Paiva et al
Brazil/PE-IAM383/2020	EPI_ISL_572335	2020-04-20	LACEN/PE	WallauLab, Aggeu Magalhaes Institute	Marcelo Henrique Santos Paiva et al
Brazil/PE-IAM384/2020	EPI_ISL_572336	2020-04-20	LACEN/PE	WallauLab, Aggeu Magalhaes Institute	Marcelo Henrique Santos Paiva et al
Brazil/PE-IAM39/2020	EPI_ISL_500481	2020-04-08	LACEN/PE	WallauLab, Aggeu Magalhaes Institute	Marcelo Henrique Santos Paiva et al
Brazil/PE-IAM391/2020	EPI_ISL_572337	2020-04-20	LACEN/PE	WallauLab, Aggeu Magalhaes Institute	Marcelo Henrique Santos Paiva et al
Brazil/PE-IAM395/2020	EPI_ISL_572338	2020-04-20	LACEN/PE	WallauLab, Aggeu Magalhaes Institute	Marcelo Henrique Santos Paiva et al
Brazil/PE-IAM397/2020	EPI_ISL_572339	2020-05-14	LACEN/PE	WallauLab, Aggeu Magalhaes Institute	Marcelo Henrique Santos Paiva et al
Brazil/PE-IAM404/2020	EPI_ISL_572340	2020-04-20	LACEN/PE	WallauLab, Aggeu Magalhaes Institute	Marcelo Henrique Santos Paiva et al
Brazil/PE-IAM448/2020	EPI_ISL_572341	2020-04-20	LACEN/PE	WallauLab, Aggeu Magalhaes Institute	Marcelo Henrique Santos Paiva et al
Brazil/PE-IAM458/2020	EPI_ISL_572342	2020-04-22	LACEN/PE	WallauLab, Aggeu Magalhaes Institute	Marcelo Henrique Santos Paiva et al
Brazil/PE-IAM464/2020	EPI_ISL_572343	2020-04-20	LACEN/PE	WallauLab, Aggeu Magalhaes Institute	Marcelo Henrique Santos Paiva et al
Brazil/PE-IAM479/2020	EPI_ISL_572344	2020-04-20	LACEN/PE	WallauLab, Aggeu Magalhaes Institute	Marcelo Henrique Santos Paiva et al
Brazil/PE-IAM48/2020	EPI_ISL_500482	2020-04-08	LACEN/PE	WallauLab, Aggeu Magalhaes Institute	Marcelo Henrique Santos Paiva et al
Brazil/PE-IAM495/2020	EPI_ISL_572345	2020-04-19	LACEN/PE	WallauLab, Aggeu Magalhaes Institute	Marcelo Henrique Santos Paiva et al
Brazil/PE-IAM544/2020	EPI_ISL_572346	2020-04-20	LACEN/PE	WallauLab, Aggeu Magalhaes Institute	Marcelo Henrique Santos Paiva et al
Brazil/PE-IAM604/2020	EPI_ISL_572347	2020-04-22	LACEN/PE	WallauLab, Aggeu Magalhaes Institute	Marcelo Henrique Santos Paiva et al
Brazil/PE-IAM620/2020	EPI_ISL_572348	2020-04-22	LACEN/PE	WallauLab, Aggeu Magalhaes Institute	Marcelo Henrique Santos Paiva et al
Brazil/PE-IAM662/2020	EPI_ISL_572349	2020-04-22	LACEN/PE	WallauLab, Aggeu Magalhaes Institute	Marcelo Henrique Santos Paiva et al
Brazil/PE-IAM67/2020	EPI_ISL_500483	2020-04-08	LACEN/PE	WallauLab, Aggeu Magalhaes Institute	Marcelo Henrique Santos Paiva et al
Brazil/PE-IAM707/2020	EPI_ISL_572350	2020-04-26	LACEN/PE	WallauLab, Aggeu Magalhaes Institute	Marcelo Henrique Santos Paiva et al
Brazil/PE-IAM711/2020	EPI_ISL_572351	2020-04-26	LACEN/PE	WallauLab, Aggeu Magalhaes Institute	Marcelo Henrique Santos Paiva et al
Brazil/PE-IAM714/2020	EPI_ISL_572352	2020-04-26	LACEN/PE	WallauLab, Aggeu Magalhaes Institute	Marcelo Henrique Santos Paiva et al
Brazil/PE-IAM719/2020	EPI_ISL_572353	2020-04-27	LACEN/PE	WallauLab, Aggeu Magalhaes Institute	Marcelo Henrique Santos Paiva et al
Brazil/PE-IAM726/2020	EPI_ISL_572354	2020-04-26	LACEN/PE	WallauLab, Aggeu Magalhaes Institute	Marcelo Henrique Santos Paiva et al
Brazil/PE-IAM766/2020	EPI_ISL_572355	2020-04-26	LACEN/PE	WallauLab, Aggeu Magalhaes Institute	Marcelo Henrique Santos Paiva et al
Brazil/PE-IAM807/2020	EPI_ISL_572356	2020-04-27	LACEN/PE	WallauLab, Aggeu Magalhaes Institute	Marcelo Henrique Santos Paiva et al
Brazil/PE-IAM84/2020	EPI_ISL_500484	2020-04-08	LACEN/PE	WallauLab, Aggeu Magalhaes Institute	Marcelo Henrique Santos Paiva et al
Brazil/PE-IAM87/2020	EPI_ISL_500485	2020-04-08	LACEN/PE	WallauLab, Aggeu Magalhaes Institute	Marcelo Henrique Santos Paiva et al
Brazil/PE-IAM887/2020	EPI_ISL_572357	2020-05-03	LACEN/PE	WallauLab, Aggeu Magalhaes Institute	Marcelo Henrique Santos Paiva et al
Brazil/PE-IAM889/2020	EPI_ISL_572358	2020-05-03	LACEN/PE	WallauLab, Aggeu Magalhaes Institute	Marcelo Henrique Santos Paiva et al
Brazil/PE-IAM89/2020	EPI_ISL_500486	2020-04-07	LACEN/PE	WallauLab, Aggeu Magalhaes Institute	Marcelo Henrique Santos Paiva et al
Brazil/PE-IAM900/2020	EPI_ISL_572359	2020-05-03	LACEN/PE	WallauLab, Aggeu Magalhaes Institute	Marcelo Henrique Santos Paiva et al
Brazil/PE-IAM914/2020	EPI_ISL_572360	2020-05-03	LACEN/PE	WallauLab, Aggeu Magalhaes Institute	Marcelo Henrique Santos Paiva et al
Brazil/PE-IAM939/2020	EPI_ISL_572361	2020-05-03	LACEN/PE	WallauLab, Aggeu Magalhaes Institute	Marcelo Henrique Santos Paiva et al
Brazil/PE-IAM957/2020	EPI_ISL_572362	2020-05-03	LACEN/PE	WallauLab, Aggeu Magalhaes Institute	Marcelo Henrique Santos Paiva et al
Brazil/PE-IAM958/2020	EPI_ISL_572363	2020-05-03	LACEN/PE	WallauLab, Aggeu Magalhaes Institute	Marcelo Henrique Santos Paiva et al
Brazil/PE-IAM959/2020	EPI_ISL_572364	2020-05-03	LACEN/PE	WallauLab, Aggeu Magalhaes Institute	Marcelo Henrique Santos Paiva et al
Brazil/PE-IAM960/2020	EPI_ISL_572365	2020-04-29	LACEN/PE	WallauLab, Aggeu Magalhaes Institute	Marcelo Henrique Santos Paiva et al
Brazil/PE-IAM961/2020	EPI_ISL_572366	2020-05-02	LACEN/PE	WallauLab, Aggeu Magalhaes Institute	Marcelo Henrique Santos Paiva et al
Brazil/PE-IAM965/2020	EPI_ISL_572367	2020-05-02	LACEN/PE	WallauLab, Aggeu Magalhaes Institute	Marcelo Henrique Santos Paiva et al
Brazil/PE-IAM967/2020	EPI_ISL_572368	2020-04-29	LACEN/PE	WallauLab, Aggeu Magalhaes Institute	Marcelo Henrique Santos Paiva et al
Brazil/PE-IAM977/2020	EPI_ISL_572369	2020-05-06	LACEN/PE	WallauLab, Aggeu Magalhaes Institute	Marcelo Henrique Santos Paiva et al
Brazil/PE-IAM981/2020	EPI_ISL_572370	2020-05-06	LACEN/PE	WallauLab, Aggeu Magalhaes Institute	Marcelo Henrique Santos Paiva et al
Brazil/PE-IAM991/2020	EPI_ISL_572371	2020-05-06	LACEN/PE	WallauLab, Aggeu Magalhaes Institute	Marcelo Henrique Santos Paiva et al
Brazil/PE-IAM992/2020	EPI_ISL_572372	2020-05-06	LACEN/PE	WallauLab, Aggeu Magalhaes Institute	Marcelo Henrique Santos Paiva et al
Brazil/PE-L20-CD432/2020	EPI_ISL_476359	2020-04-03	DB Diagnósticos do Brasil	Instituto de Medicina Tropical da Univesidade de São Paulo	Samples: Nelson Gaburo Jr et al
Brazil/PE-L21-CD450/2020	EPI_ISL_476371	2020-04-06	DB Diagnósticos do Brasil	Instituto de Medicina Tropical da Univesidade de São Paulo	Samples: Nelson Gaburo Jr et al
Brazil/PE-L27-CD596/2020	EPI_ISL_672681	2020-04-07	DB Diagnosticos do Brasil	Laboratório de Parasitologia Médica - Instituto de Medicina Tropical - Universidade de São Paulo	Brazil-UK Centre for Arbovirus Discovery Diagnosis Genomics et al
Brazil/PE-L27-CD604/2020	EPI_ISL_672682	2020-04-08	DB Diagnosticos do Brasil	Laboratório de Parasitologia Médica - Instituto de Medicina Tropical - Universidade de São Paulo	Brazil-UK Centre for Arbovirus Discovery Diagnosis Genomics et al
Brazil/PE-L29-CD718/2020	EPI_ISL_722148	2020-04-11	DB Diagnosticos do Brasil	Laboratório de Parasitologia Médica - Instituto de Medicina Tropical - Universidade de São Paulo	Brazil-UK Centre for Arbovirus Discovery Diagnosis Genomics et al
Brazil/PE-L29-CD729/2020	EPI_ISL_722164	2020-04-12	DB Diagnosticos do Brasil	Laboratório de Parasitologia Médica - Instituto de Medicina Tropical - Universidade de São Paulo	Brazil-UK Centre for Arbovirus Discovery Diagnosis Genomics et al
Brazil/PE-L30-CD770/2020	EPI_ISL_722145	2020-04-15	DB Diagnosticos do Brasil	Laboratório de Parasitologia Médica - Instituto de Medicina Tropical - Universidade de São Paulo	Brazil-UK Centre for Arbovirus Discovery Diagnosis Genomics et al
Brazil/PI-0239/2020	EPI_ISL_470613	2020-03-19	Hermes Pardini	Bioinformatics Laboratory / LNCC	Alexandra Gerber et al
Brazil/PR-0241/2020	EPI_ISL_470614	2020-04-02	Hermes Pardini	Bioinformatics Laboratory / LNCC	Alexandra Gerber et al
Brazil/PR-5617/2020	EPI_ISL_541340	2020-03-17	LACEN/PR	Laboratory of Respiratory Viruses and Measles, Oswaldo Cruz Institute, FIOCRUZ	Paola Resende et al
Brazil/PR-5618/2020	EPI_ISL_541341	2020-03-17	LACEN/PR	Laboratory of Respiratory Viruses and Measles, Oswaldo Cruz Institute, FIOCRUZ	Paola Resende et al
Brazil/PR-5619/2020	EPI_ISL_541342	2020-03-16	LACEN/PR	Laboratory of Respiratory Viruses and Measles, Oswaldo Cruz Institute, FIOCRUZ	Paola Resende et al
Brazil/PR-5620/2020	EPI_ISL_541343	2020-03-20	LACEN/PR	Laboratory of Respiratory Viruses and Measles, Oswaldo Cruz Institute, FIOCRUZ	Paola Resende et al
Brazil/PR-5621/2020	EPI_ISL_541344	2020-03-19	LACEN/PR	Laboratory of Respiratory Viruses and Measles, Oswaldo Cruz Institute, FIOCRUZ	Paola Resende et al
Brazil/PR-5622/2020	EPI_ISL_541345	2020-03-28	LACEN/PR	Laboratory of Respiratory Viruses and Measles, Oswaldo Cruz Institute, FIOCRUZ	Paola Resende et al
Brazil/PR-5623/2020	EPI_ISL_541346	2020-03-26	LACEN/PR	Laboratory of Respiratory Viruses and Measles, Oswaldo Cruz Institute, FIOCRUZ	Paola Resende et al
Brazil/PR-L11-CD179/2020	EPI_ISL_476191	2020-03-16	DB Diagnósticos do Brasil	Instituto de Medicina Tropical da Univesidade de São Paulo	Samples: Nelson Gaburo Jr et al
Brazil/PR-L11-CD201/2020	EPI_ISL_476202	2020-03-16	DB Diagnósticos do Brasil	Instituto de Medicina Tropical da Univesidade de São Paulo	Samples: Nelson Gaburo Jr et al
Brazil/PR-L16-CD321/2020	EPI_ISL_476280	2020-03-26	DB Diagnósticos do Brasil	Instituto de Medicina Tropical da Univesidade de São Paulo	Samples: Nelson Gaburo Jr et al
Brazil/PR-L16-CD333/2020	EPI_ISL_476282	2020-03-28	DB Diagnósticos do Brasil	Instituto de Medicina Tropical da Univesidade de São Paulo	Samples: Nelson Gaburo Jr et al
Brazil/PR-L17-CD365/2020	EPI_ISL_476311	2020-03-31	DB Diagnósticos do Brasil	Instituto de Medicina Tropical da Univesidade de São Paulo	Samples: Nelson Gaburo Jr et al
Brazil/PR-L17-CD366/2020	EPI_ISL_476312	2020-03-31	DB Diagnósticos do Brasil	Instituto de Medicina Tropical da Univesidade de São Paulo	Samples: Nelson Gaburo Jr et al
Brazil/PR-L17-CD367/2020	EPI_ISL_476313	2020-03-31	DB Diagnósticos do Brasil	Instituto de Medicina Tropical da Univesidade de São Paulo	Samples: Nelson Gaburo Jr et al
Brazil/PR-L17-CD368/2020	EPI_ISL_476314	2020-03-31	DB Diagnósticos do Brasil	Instituto de Medicina Tropical da Univesidade de São Paulo	Samples: Nelson Gaburo Jr et al
Brazil/PR-L19-CD389/2020	EPI_ISL_476318	2020-04-01	DB Diagnósticos do Brasil	Instituto de Medicina Tropical da Univesidade de São Paulo	Samples: Nelson Gaburo Jr et al
Brazil/PR-L19-CD400/2020	EPI_ISL_476325	2020-03-31	DB Diagnósticos do Brasil	Instituto de Medicina Tropical da Univesidade de São Paulo	Samples: Nelson Gaburo Jr et al
Brazil/PR-L21-CD448/2020	EPI_ISL_476370	2020-04-06	DB Diagnósticos do Brasil	Instituto de Medicina Tropical da Univesidade de São Paulo	Samples: Nelson Gaburo Jr et al
Brazil/PR-L24-CD523/2020	EPI_ISL_672683	2020-04-02	DB Diagnosticos do Brasil	Laboratório de Parasitologia Médica - Instituto de Medicina Tropical - Universidade de São Paulo	Brazil-UK Centre for Arbovirus Discovery Diagnosis Genomics et al
Brazil/PR-L28-CD608/2020	EPI_ISL_722134	2020-04-08	DB Diagnosticos do Brasil	Laboratório de Parasitologia Médica - Instituto de Medicina Tropical - Universidade de São Paulo	Brazil-UK Centre for Arbovirus Discovery Diagnosis Genomics et al
Brazil/PR-L28-CD620/2020	EPI_ISL_722137	2020-04-09	DB Diagnosticos do Brasil	Laboratório de Parasitologia Médica - Instituto de Medicina Tropical - Universidade de São Paulo	Brazil-UK Centre for Arbovirus Discovery Diagnosis Genomics et al
Brazil/PR-L29-CD717/2020	EPI_ISL_722142	2020-04-11	DB Diagnosticos do Brasil	Laboratório de Parasitologia Médica - Instituto de Medicina Tropical - Universidade de São Paulo	Brazil-UK Centre for Arbovirus Discovery Diagnosis Genomics et al
Brazil/PR-L30-CD760/2020	EPI_ISL_722135	2020-04-14	DB Diagnosticos do Brasil	Laboratório de Parasitologia Médica - Instituto de Medicina Tropical - Universidade de São Paulo	Brazil-UK Centre for Arbovirus Discovery Diagnosis Genomics et al
Brazil/PR-L30-CD764/2020	EPI_ISL_722149	2020-04-15	DB Diagnosticos do Brasil	Laboratório de Parasitologia Médica - Instituto de Medicina Tropical - Universidade de São Paulo	Brazil-UK Centre for Arbovirus Discovery Diagnosis Genomics et al
Brazil/PR-L30-CD786/2020	EPI_ISL_722151	2020-04-17	DB Diagnosticos do Brasil	Laboratório de Parasitologia Médica - Instituto de Medicina Tropical - Universidade de São Paulo	Brazil-UK Centre for Arbovirus Discovery Diagnosis Genomics et al
Brazil/PR-LRV-01/2020	EPI_ISL_510535	2020-05-08	Molecular Virology, Instituto Carlos Chagas / Fiocruz Paraná	Universidade Federal do Parana (UFPR)	Suzukawa et al
Brazil/RJ-00303/2020	EPI_ISL_623106	2020-04-24	Laboratorio de Virologia Molecular / UFRJ	Bioinformatics Laboratory / LNCC	Carolina M Voloch et al
Brazil/RJ-00304/2020	EPI_ISL_623107	2020-05-22	Laboratorio de Virologia Molecular / UFRJ	Bioinformatics Laboratory / LNCC	Carolina M Voloch et al
Brazil/RJ-00305/2020	EPI_ISL_623108	2020-04-16	Laboratorio de Virologia Molecular / UFRJ	Bioinformatics Laboratory / LNCC	Carolina M Voloch et al
Brazil/RJ-00306/2020	EPI_ISL_623109	2020-04-27	Laboratorio de Virologia Molecular / UFRJ	Bioinformatics Laboratory / LNCC	Carolina M Voloch et al
Brazil/RJ-00307/2020	EPI_ISL_623110	2020-04-24	Laboratorio de Virologia Molecular / UFRJ	Bioinformatics Laboratory / LNCC	Carolina M Voloch et al
Brazil/RJ-00308/2020	EPI_ISL_623111	2020-05-21	Laboratorio de Virologia Molecular / UFRJ	Bioinformatics Laboratory / LNCC	Carolina M Voloch et al
Brazil/RJ-00309/2020	EPI_ISL_623112	2020-04-20	Laboratorio de Virologia Molecular / UFRJ	Bioinformatics Laboratory / LNCC	Carolina M Voloch et al
Brazil/RJ-00310/2020	EPI_ISL_623113	2020-05-13	Laboratorio de Virologia Molecular / UFRJ	Bioinformatics Laboratory / LNCC	Carolina M Voloch et al
Brazil/RJ-00311/2020	EPI_ISL_623114	2020-04-24	Laboratorio de Virologia Molecular / UFRJ	Bioinformatics Laboratory / LNCC	Carolina M Voloch et al
Brazil/RJ-00312/2020	EPI_ISL_623115	2020-06-02	Laboratorio de Virologia Molecular / UFRJ	Bioinformatics Laboratory / LNCC	Carolina M Voloch et al
Brazil/RJ-00313/2020	EPI_ISL_623116	2020-04-07	Laboratorio de Virologia Molecular / UFRJ	Bioinformatics Laboratory / LNCC	Carolina M Voloch et al
Brazil/RJ-00314/2020	EPI_ISL_623117	2020-04-27	Laboratorio de Virologia Molecular / UFRJ	Bioinformatics Laboratory / LNCC	Carolina M Voloch et al
Brazil/RJ-00315/2020	EPI_ISL_623118	2020-04-24	Laboratorio de Virologia Molecular / UFRJ	Bioinformatics Laboratory / LNCC	Carolina M Voloch et al
Brazil/RJ-00316/2020	EPI_ISL_623119	2020-05-04	Laboratorio de Virologia Molecular / UFRJ	Bioinformatics Laboratory / LNCC	Carolina M Voloch et al
Brazil/RJ-00317/2020	EPI_ISL_623120	2020-04-22	Laboratorio de Virologia Molecular / UFRJ	Bioinformatics Laboratory / LNCC	Carolina M Voloch et al
Brazil/RJ-00318/2020	EPI_ISL_623121	2020-05-12	Laboratorio de Virologia Molecular / UFRJ	Bioinformatics Laboratory / LNCC	Carolina M Voloch et al
Brazil/RJ-00319/2020	EPI_ISL_623122	2020-04-22	Laboratorio de Virologia Molecular / UFRJ	Bioinformatics Laboratory / LNCC	Carolina M Voloch et al
Brazil/RJ-00320/2020	EPI_ISL_623123	2020-05-12	Laboratorio de Virologia Molecular / UFRJ	Bioinformatics Laboratory / LNCC	Carolina M Voloch et al
Brazil/RJ-00321/2020	EPI_ISL_623124	2020-04-22	Laboratorio de Virologia Molecular / UFRJ	Bioinformatics Laboratory / LNCC	Carolina M Voloch et al
Brazil/RJ-00322/2020	EPI_ISL_623125	2020-05-04	Laboratorio de Virologia Molecular / UFRJ	Bioinformatics Laboratory / LNCC	Carolina M Voloch et al
Brazil/RJ-00323/2020	EPI_ISL_623126	2020-04-01	Laboratorio de Virologia Molecular / UFRJ	Bioinformatics Laboratory / LNCC	Carolina M Voloch et al
Brazil/RJ-00324/2020	EPI_ISL_623127	2020-04-22	Laboratorio de Virologia Molecular / UFRJ	Bioinformatics Laboratory / LNCC	Carolina M Voloch et al
Brazil/RJ-00325/2020	EPI_ISL_623128	2020-04-08	Laboratorio de Virologia Molecular / UFRJ	Bioinformatics Laboratory / LNCC	Carolina M Voloch et al
Brazil/RJ-00326/2020	EPI_ISL_623129	2020-04-29	Laboratorio de Virologia Molecular / UFRJ	Bioinformatics Laboratory / LNCC	Carolina M Voloch et al
Brazil/RJ-00327/2020	EPI_ISL_623130	2020-04-22	Laboratorio de Virologia Molecular / UFRJ	Bioinformatics Laboratory / LNCC	Carolina M Voloch et al
Brazil/RJ-00328/2020	EPI_ISL_623131	2020-05-14	Laboratorio de Virologia Molecular / UFRJ	Bioinformatics Laboratory / LNCC	Carolina M Voloch et al
Brazil/RJ-00329/2020	EPI_ISL_623132	2020-04-09	Laboratorio de Virologia Molecular / UFRJ	Bioinformatics Laboratory / LNCC	Carolina M Voloch et al
Brazil/RJ-00330/2020	EPI_ISL_623133	2020-04-30	Laboratorio de Virologia Molecular / UFRJ	Bioinformatics Laboratory / LNCC	Carolina M Voloch et al
Brazil/RJ-00331/2020	EPI_ISL_623134	2020-04-28	Laboratorio de Virologia Molecular / UFRJ	Bioinformatics Laboratory / LNCC	Carolina M Voloch et al
Brazil/RJ-00332/2020	EPI_ISL_623135	2020-05-18	Laboratorio de Virologia Molecular / UFRJ	Bioinformatics Laboratory / LNCC	Carolina M Voloch et al
Brazil/RJ-00333/2020	EPI_ISL_623136	2020-04-28	Laboratorio de Virologia Molecular / UFRJ	Bioinformatics Laboratory / LNCC	Carolina M Voloch et al
Brazil/RJ-00334/2020	EPI_ISL_623137	2020-05-18	Laboratorio de Virologia Molecular / UFRJ	Bioinformatics Laboratory / LNCC	Carolina M Voloch et al
Brazil/RJ-00335/2020	EPI_ISL_623138	2020-03-30	Laboratorio de Virologia Molecular / UFRJ	Bioinformatics Laboratory / LNCC	Carolina M Voloch et al
Brazil/RJ-00336/2020	EPI_ISL_623139	2020-04-20	Laboratorio de Virologia Molecular / UFRJ	Bioinformatics Laboratory / LNCC	Carolina M Voloch et al
Brazil/RJ-00337/2020	EPI_ISL_623140	2020-04-17	Laboratorio de Virologia Molecular / UFRJ	Bioinformatics Laboratory / LNCC	Carolina M Voloch et al
Brazil/RJ-00338/2020	EPI_ISL_623141	2020-05-04	Laboratorio de Virologia Molecular / UFRJ	Bioinformatics Laboratory / LNCC	Carolina M Voloch et al
Brazil/RJ-00339/2020	EPI_ISL_623142	2020-04-22	Laboratorio de Virologia Molecular / UFRJ	Bioinformatics Laboratory / LNCC	Carolina M Voloch et al
Brazil/RJ-00340/2020	EPI_ISL_623143	2020-05-11	Laboratorio de Virologia Molecular / UFRJ	Bioinformatics Laboratory / LNCC	Carolina M Voloch et al
Brazil/RJ-00341/2020	EPI_ISL_623144	2020-05-04	Laboratorio de Virologia Molecular / UFRJ	Bioinformatics Laboratory / LNCC	Carolina M Voloch et al
Brazil/RJ-00342/2020	EPI_ISL_623145	2020-05-18	Laboratorio de Virologia Molecular / UFRJ	Bioinformatics Laboratory / LNCC	Carolina M Voloch et al
Brazil/RJ-00343/2020	EPI_ISL_623146	2020-04-29	Laboratorio de Virologia Molecular / UFRJ	Bioinformatics Laboratory / LNCC	Carolina M Voloch et al
Brazil/RJ-00344/2020	EPI_ISL_623147	2020-05-18	Laboratorio de Virologia Molecular / UFRJ	Bioinformatics Laboratory / LNCC	Carolina M Voloch et al
Brazil/RJ-00345/2020	EPI_ISL_623148	2020-04-27	Laboratorio de Virologia Molecular / UFRJ	Bioinformatics Laboratory / LNCC	Carolina M Voloch et al
Brazil/RJ-00346/2020	EPI_ISL_623149	2020-05-08	Laboratorio de Virologia Molecular / UFRJ	Bioinformatics Laboratory / LNCC	Carolina M Voloch et al
Brazil/RJ-00347/2020	EPI_ISL_623150	2020-04-24	Laboratorio de Virologia Molecular / UFRJ	Bioinformatics Laboratory / LNCC	Carolina M Voloch et al
Brazil/RJ-00348/2020	EPI_ISL_623151	2020-05-05	Laboratorio de Virologia Molecular / UFRJ	Bioinformatics Laboratory / LNCC	Carolina M Voloch et al
Brazil/RJ-00349/2020	EPI_ISL_623152	2020-04-16	Laboratorio de Virologia Molecular / UFRJ	Bioinformatics Laboratory / LNCC	Carolina M Voloch et al
Brazil/RJ-00350/2020	EPI_ISL_623153	2020-04-27	Laboratorio de Virologia Molecular / UFRJ	Bioinformatics Laboratory / LNCC	Carolina M Voloch et al
Brazil/RJ-00351/2020	EPI_ISL_623154	2020-04-27	Laboratorio de Virologia Molecular / UFRJ	Bioinformatics Laboratory / LNCC	Carolina M Voloch et al
Brazil/RJ-00352/2020	EPI_ISL_623155	2020-05-11	Laboratorio de Virologia Molecular / UFRJ	Bioinformatics Laboratory / LNCC	Carolina M Voloch et al
Brazil/RJ-00353/2020	EPI_ISL_623156	2020-04-13	Laboratorio de Virologia Molecular / UFRJ	Bioinformatics Laboratory / LNCC	Carolina M Voloch et al
Brazil/RJ-00354/2020	EPI_ISL_623157	2020-04-30	Laboratorio de Virologia Molecular / UFRJ	Bioinformatics Laboratory / LNCC	Carolina M Voloch et al
Brazil/RJ-00355/2020	EPI_ISL_623158	2020-05-07	Laboratorio de Virologia Molecular / UFRJ	Bioinformatics Laboratory / LNCC	Carolina M Voloch et al
Brazil/RJ-00356/2020	EPI_ISL_623159	2020-05-27	Laboratorio de Virologia Molecular / UFRJ	Bioinformatics Laboratory / LNCC	Carolina M Voloch et al
Brazil/RJ-00357/2020	EPI_ISL_623160	2020-04-22	Laboratorio de Virologia Molecular / UFRJ	Bioinformatics Laboratory / LNCC	Carolina M Voloch et al
Brazil/RJ-00358/2020	EPI_ISL_623161	2020-05-04	Laboratorio de Virologia Molecular / UFRJ	Bioinformatics Laboratory / LNCC	Carolina M Voloch et al
Brazil/RJ-00359/2020	EPI_ISL_623162	2020-04-29	Laboratorio de Virologia Molecular / UFRJ	Bioinformatics Laboratory / LNCC	Carolina M Voloch et al
Brazil/RJ-00360/2020	EPI_ISL_623163	2020-05-04	Laboratorio de Virologia Molecular / UFRJ	Bioinformatics Laboratory / LNCC	Carolina M Voloch et al
Brazil/RJ-00361/2020	EPI_ISL_623164	2020-04-29	Laboratorio de Virologia Molecular / UFRJ	Bioinformatics Laboratory / LNCC	Carolina M Voloch et al
Brazil/RJ-00362/2020	EPI_ISL_623165	2020-05-05	Laboratorio de Virologia Molecular / UFRJ	Bioinformatics Laboratory / LNCC	Carolina M Voloch et al
Brazil/RJ-00363/2020	EPI_ISL_623166	2020-04-20	Laboratorio de Virologia Molecular / UFRJ	Bioinformatics Laboratory / LNCC	Carolina M Voloch et al
Brazil/RJ-00364/2020	EPI_ISL_623167	2020-05-04	Laboratorio de Virologia Molecular / UFRJ	Bioinformatics Laboratory / LNCC	Carolina M Voloch et al
Brazil/RJ-00365/2020	EPI_ISL_623168	2020-04-08	Laboratorio de Virologia Molecular / UFRJ	Bioinformatics Laboratory / LNCC	Carolina M Voloch et al
Brazil/RJ-00366/2020	EPI_ISL_623169	2020-04-24	Laboratorio de Virologia Molecular / UFRJ	Bioinformatics Laboratory / LNCC	Carolina M Voloch et al
Brazil/RJ-00401/2020	EPI_ISL_717802	2020-11-04	Laboratorio de Virologia Molecular / UFRJ	Bioinformatics Laboratory / LNCC	Carolina M Voloch et al
Brazil/RJ-00402/2020	EPI_ISL_717806	2020-09-03	Laboratorio de Virologia Molecular / UFRJ	Bioinformatics Laboratory / LNCC	Carolina M Voloch et al
Brazil/RJ-00403/2020	EPI_ISL_717801	2020-11-04	Laboratorio de Virologia Molecular / UFRJ	Bioinformatics Laboratory / LNCC	Carolina M Voloch et al
Brazil/RJ-00404/2020	EPI_ISL_717807	2020-11-05	Laboratorio de Virologia Molecular / UFRJ	Bioinformatics Laboratory / LNCC	Carolina M Voloch et al
Brazil/RJ-00405/2020	EPI_ISL_717808	2020-11-03	Laboratorio de Virologia Molecular / UFRJ	Bioinformatics Laboratory / LNCC	Carolina M Voloch et al
Brazil/RJ-00406/2020	EPI_ISL_717786	2020-07-28	LACEN RJ - Noel Nutels	Bioinformatics Laboratory / LNCC	Carolina M Voloch et al
Brazil/RJ-00407/2020	EPI_ISL_717809	2020-09-28	LACEN Dr. Francisco Rimolo Neto	Bioinformatics Laboratory / LNCC	Carolina M Voloch et al
Brazil/RJ-00408/2020	EPI_ISL_717810	2020-04-14	Laboratorio de Virologia Molecular / UFRJ	Bioinformatics Laboratory / LNCC	Carolina M Voloch et al
Brazil/RJ-00409/2020	EPI_ISL_717811	2020-04-16	Laboratorio de Virologia Molecular / UFRJ	Bioinformatics Laboratory / LNCC	Carolina M Voloch et al
Brazil/RJ-00410/2020	EPI_ISL_717812	2020-06-01	Laboratorio de Virologia Molecular / UFRJ	Bioinformatics Laboratory / LNCC	Carolina M Voloch et al
Brazil/RJ-00411/2020	EPI_ISL_717813	2020-06-01	Laboratorio de Virologia Molecular / UFRJ	Bioinformatics Laboratory / LNCC	Carolina M Voloch et al
Brazil/RJ-00412/2020	EPI_ISL_717814	2020-09-03	Laboratorio de Virologia Molecular / UFRJ	Bioinformatics Laboratory / LNCC	Carolina M Voloch et al
Brazil/RJ-00413/2020	EPI_ISL_717815	2020-09-03	Laboratorio de Virologia Molecular / UFRJ	Bioinformatics Laboratory / LNCC	Carolina M Voloch et al
Brazil/RJ-00414/2020	EPI_ISL_717816	2020-09-03	Laboratorio de Virologia Molecular / UFRJ	Bioinformatics Laboratory / LNCC	Carolina M Voloch et al
Brazil/RJ-00415/2020	EPI_ISL_717817	2020-09-04	Laboratorio de Virologia Molecular / UFRJ	Bioinformatics Laboratory / LNCC	Carolina M Voloch et al
Brazil/RJ-00416/2020	EPI_ISL_717818	2020-10-08	Laboratorio de Virologia Molecular / UFRJ	Bioinformatics Laboratory / LNCC	Carolina M Voloch et al
Brazil/RJ-00417/2020	EPI_ISL_717819	2020-10-09	Laboratorio de Virologia Molecular / UFRJ	Bioinformatics Laboratory / LNCC	Carolina M Voloch et al
Brazil/RJ-00418/2020	EPI_ISL_717820	2020-10-26	Laboratorio de Virologia Molecular / UFRJ	Bioinformatics Laboratory / LNCC	Carolina M Voloch et al
Brazil/RJ-00419/2020	EPI_ISL_717821	2020-10-26	Laboratorio de Virologia Molecular / UFRJ	Bioinformatics Laboratory / LNCC	Carolina M Voloch et al
Brazil/RJ-00420/2020	EPI_ISL_717822	2020-10-26	Laboratorio de Virologia Molecular / UFRJ	Bioinformatics Laboratory / LNCC	Carolina M Voloch et al
Brazil/RJ-00421/2020	EPI_ISL_717823	2020-10-29	Laboratorio de Virologia Molecular / UFRJ	Bioinformatics Laboratory / LNCC	Carolina M Voloch et al
Brazil/RJ-00422/2020	EPI_ISL_717824	2020-10-29	Laboratorio de Virologia Molecular / UFRJ	Bioinformatics Laboratory / LNCC	Carolina M Voloch et al
Brazil/RJ-00423/2020	EPI_ISL_717825	2020-11-03	Laboratorio de Virologia Molecular / UFRJ	Bioinformatics Laboratory / LNCC	Carolina M Voloch et al
Brazil/RJ-00424/2020	EPI_ISL_717826	2020-11-03	Laboratorio de Virologia Molecular / UFRJ	Bioinformatics Laboratory / LNCC	Carolina M Voloch et al
Brazil/RJ-00425/2020	EPI_ISL_717827	2020-11-03	Laboratorio de Virologia Molecular / UFRJ	Bioinformatics Laboratory / LNCC	Carolina M Voloch et al
Brazil/RJ-00426/2020	EPI_ISL_717828	2020-11-04	Laboratorio de Virologia Molecular / UFRJ	Bioinformatics Laboratory / LNCC	Carolina M Voloch et al
Brazil/RJ-00427/2020	EPI_ISL_717829	2020-11-04	Laboratorio de Virologia Molecular / UFRJ	Bioinformatics Laboratory / LNCC	Carolina M Voloch et al
Brazil/RJ-00428/2020	EPI_ISL_717830	2020-11-05	Laboratorio de Virologia Molecular / UFRJ	Bioinformatics Laboratory / LNCC	Carolina M Voloch et al
Brazil/RJ-00429/2020	EPI_ISL_717787	2020-06-29	LACEN RJ - Noel Nutels	Bioinformatics Laboratory / LNCC	Carolina M Voloch et al
Brazil/RJ-00430/2020	EPI_ISL_717794	2020-07-29	LACEN RJ - Noel Nutels	Bioinformatics Laboratory / LNCC	Carolina M Voloch et al
Brazil/RJ-00431/2020	EPI_ISL_717798	2020-07-28	LACEN RJ - Noel Nutels	Bioinformatics Laboratory / LNCC	Carolina M Voloch et al
Brazil/RJ-00432/2020	EPI_ISL_717831	2020-10-30	Laboratorio de Virologia Molecular / UFRJ	Bioinformatics Laboratory / LNCC	Carolina M Voloch et al
Brazil/RJ-00433/2020	EPI_ISL_717791	2020-11-04	Laboratorio de Virologia Molecular / UFRJ	Bioinformatics Laboratory / LNCC	Carolina M Voloch et al
Brazil/RJ-00434/2020	EPI_ISL_717799	2020-07-28	LACEN RJ - Noel Nutels	Bioinformatics Laboratory / LNCC	Carolina M Voloch et al
Brazil/RJ-00435/2020	EPI_ISL_717800	2020-07-29	LACEN RJ - Noel Nutels	Bioinformatics Laboratory / LNCC	Carolina M Voloch et al
Brazil/RJ-00436/2020	EPI_ISL_717795	2020-07-28	LACEN RJ - Noel Nutels	Bioinformatics Laboratory / LNCC	Carolina M Voloch et al
Brazil/RJ-00437/2020	EPI_ISL_717832	2020-06-01	LACEN Dr. Francisco Rimolo Neto	Bioinformatics Laboratory / LNCC	Carolina M Voloch et al
Brazil/RJ-00438/2020	EPI_ISL_717833	2020-06-03	LACEN Dr. Francisco Rimolo Neto	Bioinformatics Laboratory / LNCC	Carolina M Voloch et al
Brazil/RJ-00439/2020	EPI_ISL_717834	2020-06-02	LACEN Dr. Francisco Rimolo Neto	Bioinformatics Laboratory / LNCC	Carolina M Voloch et al
Brazil/RJ-00440/2020	EPI_ISL_717835	2020-06-03	LACEN Dr. Francisco Rimolo Neto	Bioinformatics Laboratory / LNCC	Carolina M Voloch et al
Brazil/RJ-00441/2020	EPI_ISL_717836	2020-06-03	LACEN Dr. Francisco Rimolo Neto	Bioinformatics Laboratory / LNCC	Carolina M Voloch et al
Brazil/RJ-00442/2020	EPI_ISL_717837	2020-04-07	Laboratorio de Virologia Molecular / UFRJ	Bioinformatics Laboratory / LNCC	Carolina M Voloch et al
Brazil/RJ-00443/2020	EPI_ISL_717838	2020-04-08	Laboratorio de Virologia Molecular / UFRJ	Bioinformatics Laboratory / LNCC	Carolina M Voloch et al
Brazil/RJ-00444/2020	EPI_ISL_717839	2020-04-08	Laboratorio de Virologia Molecular / UFRJ	Bioinformatics Laboratory / LNCC	Carolina M Voloch et al
Brazil/RJ-00445/2020	EPI_ISL_717840	2020-04-13	Laboratorio de Virologia Molecular / UFRJ	Bioinformatics Laboratory / LNCC	Carolina M Voloch et al
Brazil/RJ-00446/2020	EPI_ISL_717841	2020-07-28	LACEN Dr. Francisco Rimolo Neto	Bioinformatics Laboratory / LNCC	Carolina M Voloch et al
Brazil/RJ-00447/2020	EPI_ISL_717842	2020-04-16	Laboratorio de Virologia Molecular / UFRJ	Bioinformatics Laboratory / LNCC	Carolina M Voloch et al
Brazil/RJ-00448/2020	EPI_ISL_717843	2020-04-20	Laboratorio de Virologia Molecular / UFRJ	Bioinformatics Laboratory / LNCC	Carolina M Voloch et al
Brazil/RJ-00449/2020	EPI_ISL_717844	2020-04-24	Laboratorio de Virologia Molecular / UFRJ	Bioinformatics Laboratory / LNCC	Carolina M Voloch et al
Brazil/RJ-00450/2020	EPI_ISL_717845	2020-06-01	Laboratorio de Virologia Molecular / UFRJ	Bioinformatics Laboratory / LNCC	Carolina M Voloch et al
Brazil/RJ-00451/2020	EPI_ISL_717846	2020-06-01	Laboratorio de Virologia Molecular / UFRJ	Bioinformatics Laboratory / LNCC	Carolina M Voloch et al
Brazil/RJ-00452/2020	EPI_ISL_717847	2020-06-01	Laboratorio de Virologia Molecular / UFRJ	Bioinformatics Laboratory / LNCC	Carolina M Voloch et al
Brazil/RJ-00453/2020	EPI_ISL_717848	2020-06-01	Laboratorio de Virologia Molecular / UFRJ	Bioinformatics Laboratory / LNCC	Carolina M Voloch et al
Brazil/RJ-00454/2020	EPI_ISL_717849	2020-06-01	Laboratorio de Virologia Molecular / UFRJ	Bioinformatics Laboratory / LNCC	Carolina M Voloch et al
Brazil/RJ-00455/2020	EPI_ISL_717850	2020-06-01	Laboratorio de Virologia Molecular / UFRJ	Bioinformatics Laboratory / LNCC	Carolina M Voloch et al
Brazil/RJ-00456/2020	EPI_ISL_717851	2020-06-01	Laboratorio de Virologia Molecular / UFRJ	Bioinformatics Laboratory / LNCC	Carolina M Voloch et al
Brazil/RJ-00457/2020	EPI_ISL_717852	2020-06-01	Laboratorio de Virologia Molecular / UFRJ	Bioinformatics Laboratory / LNCC	Carolina M Voloch et al
Brazil/RJ-00458/2020	EPI_ISL_717853	2020-07-01	Laboratorio de Virologia Molecular / UFRJ	Bioinformatics Laboratory / LNCC	Carolina M Voloch et al
Brazil/RJ-00459/2020	EPI_ISL_717854	2020-07-01	Laboratorio de Virologia Molecular / UFRJ	Bioinformatics Laboratory / LNCC	Carolina M Voloch et al
Brazil/RJ-00460/2020	EPI_ISL_717855	2020-07-01	Laboratorio de Virologia Molecular / UFRJ	Bioinformatics Laboratory / LNCC	Carolina M Voloch et al
Brazil/RJ-00461/2020	EPI_ISL_717856	2020-07-02	Laboratorio de Virologia Molecular / UFRJ	Bioinformatics Laboratory / LNCC	Carolina M Voloch et al
Brazil/RJ-00462/2020	EPI_ISL_717857	2020-07-02	Laboratorio de Virologia Molecular / UFRJ	Bioinformatics Laboratory / LNCC	Carolina M Voloch et al
Brazil/RJ-00463/2020	EPI_ISL_717858	2020-07-02	Laboratorio de Virologia Molecular / UFRJ	Bioinformatics Laboratory / LNCC	Carolina M Voloch et al
Brazil/RJ-00464/2020	EPI_ISL_717859	2020-07-03	Laboratorio de Virologia Molecular / UFRJ	Bioinformatics Laboratory / LNCC	Carolina M Voloch et al
Brazil/RJ-00465/2020	EPI_ISL_717860	2020-07-06	Laboratorio de Virologia Molecular / UFRJ	Bioinformatics Laboratory / LNCC	Carolina M Voloch et al
Brazil/RJ-00466/2020	EPI_ISL_717861	2020-07-08	Laboratorio de Virologia Molecular / UFRJ	Bioinformatics Laboratory / LNCC	Carolina M Voloch et al
Brazil/RJ-00467/2020	EPI_ISL_717862	2020-07-08	Laboratorio de Virologia Molecular / UFRJ	Bioinformatics Laboratory / LNCC	Carolina M Voloch et al
Brazil/RJ-00468/2020	EPI_ISL_717863	2020-08-03	Laboratorio de Virologia Molecular / UFRJ	Bioinformatics Laboratory / LNCC	Carolina M Voloch et al
Brazil/RJ-00469/2020	EPI_ISL_717864	2020-08-03	Laboratorio de Virologia Molecular / UFRJ	Bioinformatics Laboratory / LNCC	Carolina M Voloch et al
Brazil/RJ-00470/2020	EPI_ISL_717865	2020-08-03	Laboratorio de Virologia Molecular / UFRJ	Bioinformatics Laboratory / LNCC	Carolina M Voloch et al
Brazil/RJ-00471/2020	EPI_ISL_717866	2020-08-03	Laboratorio de Virologia Molecular / UFRJ	Bioinformatics Laboratory / LNCC	Carolina M Voloch et al
Brazil/RJ-00472/2020	EPI_ISL_717867	2020-08-04	Laboratorio de Virologia Molecular / UFRJ	Bioinformatics Laboratory / LNCC	Carolina M Voloch et al
Brazil/RJ-00473/2020	EPI_ISL_717868	2020-08-05	Laboratorio de Virologia Molecular / UFRJ	Bioinformatics Laboratory / LNCC	Carolina M Voloch et al
Brazil/RJ-00474/2020	EPI_ISL_717869	2020-09-03	Laboratorio de Virologia Molecular / UFRJ	Bioinformatics Laboratory / LNCC	Carolina M Voloch et al
Brazil/RJ-00475/2020	EPI_ISL_717870	2020-09-04	Laboratorio de Virologia Molecular / UFRJ	Bioinformatics Laboratory / LNCC	Carolina M Voloch et al
Brazil/RJ-00476/2020	EPI_ISL_717871	2020-09-04	Laboratorio de Virologia Molecular / UFRJ	Bioinformatics Laboratory / LNCC	Carolina M Voloch et al
Brazil/RJ-00477/2020	EPI_ISL_717872	2020-09-04	Laboratorio de Virologia Molecular / UFRJ	Bioinformatics Laboratory / LNCC	Carolina M Voloch et al
Brazil/RJ-00478/2020	EPI_ISL_717873	2020-09-08	Laboratorio de Virologia Molecular / UFRJ	Bioinformatics Laboratory / LNCC	Carolina M Voloch et al
Brazil/RJ-00479/2020	EPI_ISL_717874	2020-10-09	Laboratorio de Virologia Molecular / UFRJ	Bioinformatics Laboratory / LNCC	Carolina M Voloch et al
Brazil/RJ-00480/2020	EPI_ISL_717875	2020-10-09	Laboratorio de Virologia Molecular / UFRJ	Bioinformatics Laboratory / LNCC	Carolina M Voloch et al
Brazil/RJ-00481/2020	EPI_ISL_717793	2020-10-09	Laboratorio de Virologia Molecular / UFRJ	Bioinformatics Laboratory / LNCC	Carolina M Voloch et al
Brazil/RJ-00482/2020	EPI_ISL_717876	2020-10-09	Laboratorio de Virologia Molecular / UFRJ	Bioinformatics Laboratory / LNCC	Carolina M Voloch et al
Brazil/RJ-00483/2020	EPI_ISL_717877	2020-10-26	Laboratorio de Virologia Molecular / UFRJ	Bioinformatics Laboratory / LNCC	Carolina M Voloch et al
Brazil/RJ-00484/2020	EPI_ISL_717878	2020-10-26	Laboratorio de Virologia Molecular / UFRJ	Bioinformatics Laboratory / LNCC	Carolina M Voloch et al
Brazil/RJ-00485/2020	EPI_ISL_717879	2020-10-26	Laboratorio de Virologia Molecular / UFRJ	Bioinformatics Laboratory / LNCC	Carolina M Voloch et al
Brazil/RJ-00486/2020	EPI_ISL_717880	2020-10-26	Laboratorio de Virologia Molecular / UFRJ	Bioinformatics Laboratory / LNCC	Carolina M Voloch et al
Brazil/RJ-00487/2020	EPI_ISL_717881	2020-10-26	Laboratorio de Virologia Molecular / UFRJ	Bioinformatics Laboratory / LNCC	Carolina M Voloch et al
Brazil/RJ-00488/2020	EPI_ISL_717882	2020-10-26	Laboratorio de Virologia Molecular / UFRJ	Bioinformatics Laboratory / LNCC	Carolina M Voloch et al
Brazil/RJ-00489/2020	EPI_ISL_717883	2020-10-27	Laboratorio de Virologia Molecular / UFRJ	Bioinformatics Laboratory / LNCC	Carolina M Voloch et al
Brazil/RJ-00490/2020	EPI_ISL_717884	2020-10-27	Laboratorio de Virologia Molecular / UFRJ	Bioinformatics Laboratory / LNCC	Carolina M Voloch et al
Brazil/RJ-00491/2020	EPI_ISL_717885	2020-10-27	Laboratorio de Virologia Molecular / UFRJ	Bioinformatics Laboratory / LNCC	Carolina M Voloch et al
Brazil/RJ-00492/2020	EPI_ISL_717886	2020-10-27	Laboratorio de Virologia Molecular / UFRJ	Bioinformatics Laboratory / LNCC	Carolina M Voloch et al
Brazil/RJ-00493/2020	EPI_ISL_717887	2020-10-29	Laboratorio de Virologia Molecular / UFRJ	Bioinformatics Laboratory / LNCC	Carolina M Voloch et al
Brazil/RJ-00494/2020	EPI_ISL_717888	2020-10-29	Laboratorio de Virologia Molecular / UFRJ	Bioinformatics Laboratory / LNCC	Carolina M Voloch et al
Brazil/RJ-00495/2020	EPI_ISL_717889	2020-10-30	Laboratorio de Virologia Molecular / UFRJ	Bioinformatics Laboratory / LNCC	Carolina M Voloch et al
Brazil/RJ-00496/2020	EPI_ISL_717890	2020-11-03	Laboratorio de Virologia Molecular / UFRJ	Bioinformatics Laboratory / LNCC	Carolina M Voloch et al
Brazil/RJ-00497/2020	EPI_ISL_717891	2020-11-03	Laboratorio de Virologia Molecular / UFRJ	Bioinformatics Laboratory / LNCC	Carolina M Voloch et al
Brazil/RJ-00498/2020	EPI_ISL_717892	2020-11-03	Laboratorio de Virologia Molecular / UFRJ	Bioinformatics Laboratory / LNCC	Carolina M Voloch et al
Brazil/RJ-00499/2020	EPI_ISL_717893	2020-11-04	Laboratorio de Virologia Molecular / UFRJ	Bioinformatics Laboratory / LNCC	Carolina M Voloch et al
Brazil/RJ-00500/2020	EPI_ISL_717894	2020-11-04	Laboratorio de Virologia Molecular / UFRJ	Bioinformatics Laboratory / LNCC	Carolina M Voloch et al
Brazil/RJ-00501/2020	EPI_ISL_717895	2020-11-04	Laboratorio de Virologia Molecular / UFRJ	Bioinformatics Laboratory / LNCC	Carolina M Voloch et al
Brazil/RJ-00502/2020	EPI_ISL_717896	2020-11-04	Laboratorio de Virologia Molecular / UFRJ	Bioinformatics Laboratory / LNCC	Carolina M Voloch et al
Brazil/RJ-00503/2020	EPI_ISL_717897	2020-11-04	Laboratorio de Virologia Molecular / UFRJ	Bioinformatics Laboratory / LNCC	Carolina M Voloch et al
Brazil/RJ-00504/2020	EPI_ISL_717898	2020-11-05	Laboratorio de Virologia Molecular / UFRJ	Bioinformatics Laboratory / LNCC	Carolina M Voloch et al
Brazil/RJ-00505/2020	EPI_ISL_717899	2020-07-27	LACEN RJ - Noel Nutels	Bioinformatics Laboratory / LNCC	Carolina M Voloch et al
Brazil/RJ-00506/2020	EPI_ISL_717796	2020-07-29	LACEN RJ - Noel Nutels	Bioinformatics Laboratory / LNCC	Carolina M Voloch et al
Brazil/RJ-00507/2020	EPI_ISL_717900	2020-07-27	LACEN RJ - Noel Nutels	Bioinformatics Laboratory / LNCC	Carolina M Voloch et al
Brazil/RJ-00508/2020	EPI_ISL_717901	2020-07-30	LACEN RJ - Noel Nutels	Bioinformatics Laboratory / LNCC	Carolina M Voloch et al
Brazil/RJ-00509/2020	EPI_ISL_717797	2020-06-29	LACEN RJ - Noel Nutels	Bioinformatics Laboratory / LNCC	Carolina M Voloch et al
Brazil/RJ-00510/2020	EPI_ISL_717788	2020-07-27	LACEN RJ - Noel Nutels	Bioinformatics Laboratory / LNCC	Carolina M Voloch et al
Brazil/RJ-00511/2020	EPI_ISL_717902	2020-07-27	LACEN RJ - Noel Nutels	Bioinformatics Laboratory / LNCC	Carolina M Voloch et al
Brazil/RJ-00512/2020	EPI_ISL_717903	2020-07-28	LACEN RJ - Noel Nutels	Bioinformatics Laboratory / LNCC	Carolina M Voloch et al
Brazil/RJ-00513/2020	EPI_ISL_717790	2020-07-28	LACEN RJ - Noel Nutels	Bioinformatics Laboratory / LNCC	Carolina M Voloch et al
Brazil/RJ-00514/2020	EPI_ISL_717803	2020-07-27	LACEN RJ - Noel Nutels	Bioinformatics Laboratory / LNCC	Carolina M Voloch et al
Brazil/RJ-00515/2020	EPI_ISL_717904	2020-07-28	LACEN RJ - Noel Nutels	Bioinformatics Laboratory / LNCC	Carolina M Voloch et al
Brazil/RJ-00516/2020	EPI_ISL_717905	2020-07-28	LACEN RJ - Noel Nutels	Bioinformatics Laboratory / LNCC	Carolina M Voloch et al
Brazil/RJ-00517/2020	EPI_ISL_717906	2020-07-29	LACEN RJ - Noel Nutels	Bioinformatics Laboratory / LNCC	Carolina M Voloch et al
Brazil/RJ-00518/2020	EPI_ISL_717907	2020-07-18	LACEN RJ - Noel Nutels	Bioinformatics Laboratory / LNCC	Carolina M Voloch et al
Brazil/RJ-00519/2020	EPI_ISL_717804	2020-07-28	LACEN RJ - Noel Nutels	Bioinformatics Laboratory / LNCC	Carolina M Voloch et al
Brazil/RJ-00520/2020	EPI_ISL_717908	2020-08-01	LACEN RJ - Noel Nutels	Bioinformatics Laboratory / LNCC	Carolina M Voloch et al
Brazil/RJ-00521/2020	EPI_ISL_717789	2020-07-29	LACEN RJ - Noel Nutels	Bioinformatics Laboratory / LNCC	Carolina M Voloch et al
Brazil/RJ-00522/2020	EPI_ISL_717909	2020-07-29	LACEN RJ - Noel Nutels	Bioinformatics Laboratory / LNCC	Carolina M Voloch et al
Brazil/RJ-00523/2020	EPI_ISL_717792	2020-07-29	LACEN RJ - Noel Nutels	Bioinformatics Laboratory / LNCC	Carolina M Voloch et al
Brazil/RJ-00524/2020	EPI_ISL_717910	2020-05-31	LACEN Dr. Francisco Rimolo Neto	Bioinformatics Laboratory / LNCC	Carolina M Voloch et al
Brazil/RJ-00525/2020	EPI_ISL_717911	2020-06-01	LACEN Dr. Francisco Rimolo Neto	Bioinformatics Laboratory / LNCC	Carolina M Voloch et al
Brazil/RJ-00526/2020	EPI_ISL_717912	2020-06-02	LACEN Dr. Francisco Rimolo Neto	Bioinformatics Laboratory / LNCC	Carolina M Voloch et al
Brazil/RJ-00527/2020	EPI_ISL_717913	2020-07-29	LACEN Dr. Francisco Rimolo Neto	Bioinformatics Laboratory / LNCC	Carolina M Voloch et al
Brazil/RJ-00528/2020	EPI_ISL_717914	2020-07-29	LACEN Dr. Francisco Rimolo Neto	Bioinformatics Laboratory / LNCC	Carolina M Voloch et al
Brazil/RJ-00529/2020	EPI_ISL_717915	2020-07-29	LACEN Dr. Francisco Rimolo Neto	Bioinformatics Laboratory / LNCC	Carolina M Voloch et al
Brazil/RJ-00530/2020	EPI_ISL_717916	2020-07-29	LACEN Dr. Francisco Rimolo Neto	Bioinformatics Laboratory / LNCC	Carolina M Voloch et al
Brazil/RJ-00531/2020	EPI_ISL_717917	2020-07-29	LACEN Dr. Francisco Rimolo Neto	Bioinformatics Laboratory / LNCC	Carolina M Voloch et al
Brazil/RJ-00532/2020	EPI_ISL_717918	2020-06-02	LACEN Dr. Francisco Rimolo Neto	Bioinformatics Laboratory / LNCC	Carolina M Voloch et al
Brazil/RJ-00533/2020	EPI_ISL_717919	2020-06-02	LACEN Dr. Francisco Rimolo Neto	Bioinformatics Laboratory / LNCC	Carolina M Voloch et al
Brazil/RJ-00534/2020	EPI_ISL_717785	2020-07-29	LACEN RJ - Noel Nutels	Bioinformatics Laboratory / LNCC	Carolina M Voloch et al
Brazil/RJ-00535/2020	EPI_ISL_717920	2020-10-29	Laboratorio de Virologia Molecular / UFRJ	Bioinformatics Laboratory / LNCC	Carolina M Voloch et al
Brazil/RJ-00536/2020	EPI_ISL_717921	2020-10-26	Laboratorio de Virologia Molecular / UFRJ	Bioinformatics Laboratory / LNCC	Carolina M Voloch et al
Brazil/RJ-00537/2020	EPI_ISL_717922	2020-10-29	Laboratorio de Virologia Molecular / UFRJ	Bioinformatics Laboratory / LNCC	Carolina M Voloch et al
Brazil/RJ-00538/2020	EPI_ISL_717805	2020-11-04	Laboratorio de Virologia Molecular / UFRJ	Bioinformatics Laboratory / LNCC	Carolina M Voloch et al
Brazil/RJ-00539/2020	EPI_ISL_717923	2020-11-05	Laboratorio de Virologia Molecular / UFRJ	Bioinformatics Laboratory / LNCC	Carolina M Voloch et al
Brazil/RJ-00540/2020	EPI_ISL_717924	2020-10-29	Laboratorio de Virologia Molecular / UFRJ	Bioinformatics Laboratory / LNCC	Carolina M Voloch et al
Brazil/RJ-00541/2020	EPI_ISL_717925	2020-10-09	Laboratorio de Virologia Molecular / UFRJ	Bioinformatics Laboratory / LNCC	Carolina M Voloch et al
Brazil/RJ-00542/2020	EPI_ISL_717926	2020-10-26	Laboratorio de Virologia Molecular / UFRJ	Bioinformatics Laboratory / LNCC	Carolina M Voloch et al
Brazil/RJ-00543/2020	EPI_ISL_717927	2020-10-27	Laboratorio de Virologia Molecular / UFRJ	Bioinformatics Laboratory / LNCC	Carolina M Voloch et al
Brazil/RJ-00544/2020	EPI_ISL_717928	2020-10-27	Laboratorio de Virologia Molecular / UFRJ	Bioinformatics Laboratory / LNCC	Carolina M Voloch et al
Brazil/RJ-00545/2020	EPI_ISL_717929	2020-10-27	Laboratorio de Virologia Molecular / UFRJ	Bioinformatics Laboratory / LNCC	Carolina M Voloch et al
Brazil/RJ-00546/2020	EPI_ISL_717930	2020-10-27	Laboratorio de Virologia Molecular / UFRJ	Bioinformatics Laboratory / LNCC	Carolina M Voloch et al
Brazil/RJ-00547/2020	EPI_ISL_717931	2020-10-27	Laboratorio de Virologia Molecular / UFRJ	Bioinformatics Laboratory / LNCC	Carolina M Voloch et al
Brazil/RJ-00548/2020	EPI_ISL_717932	2020-10-29	Laboratorio de Virologia Molecular / UFRJ	Bioinformatics Laboratory / LNCC	Carolina M Voloch et al
Brazil/RJ-00549/2020	EPI_ISL_717933	2020-10-29	Laboratorio de Virologia Molecular / UFRJ	Bioinformatics Laboratory / LNCC	Carolina M Voloch et al
Brazil/RJ-00550/2020	EPI_ISL_717934	2020-10-29	Laboratorio de Virologia Molecular / UFRJ	Bioinformatics Laboratory / LNCC	Carolina M Voloch et al
Brazil/RJ-00551/2020	EPI_ISL_717935	2020-10-29	Laboratorio de Virologia Molecular / UFRJ	Bioinformatics Laboratory / LNCC	Carolina M Voloch et al
Brazil/RJ-00552/2020	EPI_ISL_717936	2020-10-29	Laboratorio de Virologia Molecular / UFRJ	Bioinformatics Laboratory / LNCC	Carolina M Voloch et al
Brazil/RJ-00553/2020	EPI_ISL_717937	2020-10-29	Laboratorio de Virologia Molecular / UFRJ	Bioinformatics Laboratory / LNCC	Carolina M Voloch et al
Brazil/RJ-00554/2020	EPI_ISL_717938	2020-10-29	Laboratorio de Virologia Molecular / UFRJ	Bioinformatics Laboratory / LNCC	Carolina M Voloch et al
Brazil/RJ-00555/2020	EPI_ISL_717939	2020-10-29	Laboratorio de Virologia Molecular / UFRJ	Bioinformatics Laboratory / LNCC	Carolina M Voloch et al
Brazil/RJ-00556/2020	EPI_ISL_717940	2020-10-30	Laboratorio de Virologia Molecular / UFRJ	Bioinformatics Laboratory / LNCC	Carolina M Voloch et al
Brazil/RJ-00557/2020	EPI_ISL_717941	2020-10-30	Laboratorio de Virologia Molecular / UFRJ	Bioinformatics Laboratory / LNCC	Carolina M Voloch et al
Brazil/RJ-00558/2020	EPI_ISL_717942	2020-11-03	Laboratorio de Virologia Molecular / UFRJ	Bioinformatics Laboratory / LNCC	Carolina M Voloch et al
Brazil/RJ-00559/2020	EPI_ISL_717943	2020-11-03	Laboratorio de Virologia Molecular / UFRJ	Bioinformatics Laboratory / LNCC	Carolina M Voloch et al
Brazil/RJ-00560/2020	EPI_ISL_717944	2020-11-03	Laboratorio de Virologia Molecular / UFRJ	Bioinformatics Laboratory / LNCC	Carolina M Voloch et al
Brazil/RJ-00561/2020	EPI_ISL_717945	2020-11-03	Laboratorio de Virologia Molecular / UFRJ	Bioinformatics Laboratory / LNCC	Carolina M Voloch et al
Brazil/RJ-00562/2020	EPI_ISL_717946	2020-11-03	Laboratorio de Virologia Molecular / UFRJ	Bioinformatics Laboratory / LNCC	Carolina M Voloch et al
Brazil/RJ-00563/2020	EPI_ISL_717947	2020-11-03	Laboratorio de Virologia Molecular / UFRJ	Bioinformatics Laboratory / LNCC	Carolina M Voloch et al
Brazil/RJ-00564/2020	EPI_ISL_717948	2020-11-03	Laboratorio de Virologia Molecular / UFRJ	Bioinformatics Laboratory / LNCC	Carolina M Voloch et al
Brazil/RJ-00565/2020	EPI_ISL_717949	2020-11-03	Laboratorio de Virologia Molecular / UFRJ	Bioinformatics Laboratory / LNCC	Carolina M Voloch et al
Brazil/RJ-00566/2020	EPI_ISL_717950	2020-11-03	Laboratorio de Virologia Molecular / UFRJ	Bioinformatics Laboratory / LNCC	Carolina M Voloch et al
Brazil/RJ-00567/2020	EPI_ISL_717951	2020-11-04	Laboratorio de Virologia Molecular / UFRJ	Bioinformatics Laboratory / LNCC	Carolina M Voloch et al
Brazil/RJ-00568/2020	EPI_ISL_717952	2020-11-04	Laboratorio de Virologia Molecular / UFRJ	Bioinformatics Laboratory / LNCC	Carolina M Voloch et al
Brazil/RJ-00569/2020	EPI_ISL_717953	2020-11-04	Laboratorio de Virologia Molecular / UFRJ	Bioinformatics Laboratory / LNCC	Carolina M Voloch et al
Brazil/RJ-00570/2020	EPI_ISL_717954	2020-11-04	Laboratorio de Virologia Molecular / UFRJ	Bioinformatics Laboratory / LNCC	Carolina M Voloch et al
Brazil/RJ-00571/2020	EPI_ISL_717955	2020-11-05	Laboratorio de Virologia Molecular / UFRJ	Bioinformatics Laboratory / LNCC	Carolina M Voloch et al
Brazil/RJ-00572/2020	EPI_ISL_717956	2020-11-05	Laboratorio de Virologia Molecular / UFRJ	Bioinformatics Laboratory / LNCC	Carolina M Voloch et al
Brazil/RJ-00573/2020	EPI_ISL_717957	2020-11-05	Laboratorio de Virologia Molecular / UFRJ	Bioinformatics Laboratory / LNCC	Carolina M Voloch et al
Brazil/RJ-00574/2020	EPI_ISL_717958	2020-07-28	LACEN Dr. Francisco Rimolo Neto	Bioinformatics Laboratory / LNCC	Carolina M Voloch et al
Brazil/RJ-00575/2020	EPI_ISL_717959	2020-08-03	Laboratorio de Virologia Molecular / UFRJ	Bioinformatics Laboratory / LNCC	Carolina M Voloch et al
Brazil/RJ-00576/2020	EPI_ISL_717960	2020-10-09	Laboratorio de Virologia Molecular / UFRJ	Bioinformatics Laboratory / LNCC	Carolina M Voloch et al
Brazil/RJ-00577/2020	EPI_ISL_717961	2020-11-05	Laboratorio de Virologia Molecular / UFRJ	Bioinformatics Laboratory / LNCC	Carolina M Voloch et al
Brazil/RJ-00578/2020	EPI_ISL_717962	2020-07-28	LACEN RJ - Noel Nutels	Bioinformatics Laboratory / LNCC	Carolina M Voloch et al
Brazil/RJ-00579/2020	EPI_ISL_717963	2020-07-29	LACEN Dr. Francisco Rimolo Neto	Bioinformatics Laboratory / LNCC	Carolina M Voloch et al
Brazil/RJ-00580/2020	EPI_ISL_717964	2020-07-29	LACEN Dr. Francisco Rimolo Neto	Bioinformatics Laboratory / LNCC	Carolina M Voloch et al
Brazil/RJ-01020R1/2020	EPI_ISL_636834	2020-03-24	Laboratório de Imunofarmacologia - Instituto Oswaldo Cruz	Laboratório de Imunofarmacologia - Instituto Oswaldo Cruz	Souza et al
Brazil/RJ-01020R2/2020	EPI_ISL_636835	2020-05-29	Laboratório de Imunofarmacologia - Instituto Oswaldo Cruz	Laboratório de Imunofarmacologia - Instituto Oswaldo Cruz	Souza et al
Brazil/RJ-0113/2020	EPI_ISL_418959	2020-03-17	Universidade Federal do Rio de Janeiro - UFRJ	Bioinformatics Laboratory - LNCC	Filipe Romero et al
Brazil/RJ-0114/2020	EPI_ISL_417951	2020-03-17	Universidade Federal do Rio de Janeiro	Bioinformatics Laboratory - LNCC	Filipe Romero et al
Brazil/RJ-0115/2020	EPI_ISL_417953	2020-03-18	Universidade Federal do Rio de Janeiro	Bioinformatics Laboratory - LNCC	Filipe Romero et al
Brazil/RJ-0116/2020	EPI_ISL_417982	2020-03-19	Universidade Federal do Rio de Janeiro	Bioinformatics Laboratory - LNCC	Filipe Romero et al
Brazil/RJ-0117/2020	EPI_ISL_417983	2020-03-19	Universidade Federal do Rio de Janeiro	Bioinformatics Laboratory - LNCC	Filipe Romero et al
Brazil/RJ-0118/2020	EPI_ISL_417984	2020-03-19	Universidade Federal do Rio de Janeiro	Bioinformatics Laboratory - LNCC	Filipe Romero et al
Brazil/RJ-0119/2020	EPI_ISL_417985	2020-03-19	Universidade Federal do Rio de Janeiro	Bioinformatics Laboratory - LNCC	Filipe Romero et al
Brazil/RJ-0247/2020	EPI_ISL_470615	2020-03-23	Laboratorio de Virologia Molecular / UFRJ	Bioinformatics Laboratory / LNCC	Alexandra Gerber et al
Brazil/RJ-0248/2020	EPI_ISL_470616	2020-03-24	Laboratorio de Virologia Molecular / UFRJ	Bioinformatics Laboratory / LNCC	Alexandra Gerber et al
Brazil/RJ-0249/2020	EPI_ISL_470617	2020-03-25	Laboratorio de Virologia Molecular / UFRJ	Bioinformatics Laboratory / LNCC	Alexandra Gerber et al
Brazil/RJ-0250/2020	EPI_ISL_470618	2020-03-26	Laboratorio de Virologia Molecular / UFRJ	Bioinformatics Laboratory / LNCC	Alexandra Gerber et al
Brazil/RJ-0251/2020	EPI_ISL_470619	2020-03-27	Laboratorio de Virologia Molecular / UFRJ	Bioinformatics Laboratory / LNCC	Alexandra Gerber et al
Brazil/RJ-0252/2020	EPI_ISL_470620	2020-03-30	Laboratorio de Virologia Molecular / UFRJ	Bioinformatics Laboratory / LNCC	Alexandra Gerber et al
Brazil/RJ-0253/2020	EPI_ISL_470621	2020-03-31	Laboratorio de Virologia Molecular / UFRJ	Bioinformatics Laboratory / LNCC	Alexandra Gerber et al
Brazil/RJ-0254/2020	EPI_ISL_470622	2020-04-01	Laboratorio de Virologia Molecular / UFRJ	Bioinformatics Laboratory / LNCC	Alexandra Gerber et al
Brazil/RJ-0255/2020	EPI_ISL_470623	2020-04-02	Laboratorio de Virologia Molecular / UFRJ	Bioinformatics Laboratory / LNCC	Alexandra Gerber et al
Brazil/RJ-0256/2020	EPI_ISL_470624	2020-04-03	Laboratorio de Virologia Molecular / UFRJ	Bioinformatics Laboratory / LNCC	Alexandra Gerber et al
Brazil/RJ-0257/2020	EPI_ISL_470625	2020-04-06	Laboratorio de Virologia Molecular / UFRJ	Bioinformatics Laboratory / LNCC	Alexandra Gerber et al
Brazil/RJ-0259/2020	EPI_ISL_470626	2020-04-07	Laboratorio de Virologia Molecular / UFRJ	Bioinformatics Laboratory / LNCC	Alexandra Gerber et al
Brazil/RJ-0260/2020	EPI_ISL_470627	2020-04-07	Laboratorio de Virologia Molecular / UFRJ	Bioinformatics Laboratory / LNCC	Alexandra Gerber et al
Brazil/RJ-0261/2020	EPI_ISL_470628	2020-04-08	Laboratorio de Virologia Molecular / UFRJ	Bioinformatics Laboratory / LNCC	Alexandra Gerber et al
Brazil/RJ-0262/2020	EPI_ISL_470629	2020-04-09	Laboratorio de Virologia Molecular / UFRJ	Bioinformatics Laboratory / LNCC	Alexandra Gerber et al
Brazil/RJ-0263/2020	EPI_ISL_470630	2020-04-13	Laboratorio de Virologia Molecular / UFRJ	Bioinformatics Laboratory / LNCC	Alexandra Gerber et al
Brazil/RJ-0265/2020	EPI_ISL_470631	2020-04-14	Laboratorio de Virologia Molecular / UFRJ	Bioinformatics Laboratory / LNCC	Alexandra Gerber et al
Brazil/RJ-0266/2020	EPI_ISL_470632	2020-04-14	Laboratorio de Virologia Molecular / UFRJ	Bioinformatics Laboratory / LNCC	Alexandra Gerber et al
Brazil/RJ-0267/2020	EPI_ISL_470633	2020-04-15	Laboratorio de Virologia Molecular / UFRJ	Bioinformatics Laboratory / LNCC	Alexandra Gerber et al
Brazil/RJ-0268/2020	EPI_ISL_470634	2020-04-15	Laboratorio de Virologia Molecular / UFRJ	Bioinformatics Laboratory / LNCC	Alexandra Gerber et al
Brazil/RJ-0269/2020	EPI_ISL_470635	2020-04-16	Laboratorio de Virologia Molecular / UFRJ	Bioinformatics Laboratory / LNCC	Alexandra Gerber et al
Brazil/RJ-0270/2020	EPI_ISL_470636	2020-04-16	Laboratorio de Virologia Molecular / UFRJ	Bioinformatics Laboratory / LNCC	Alexandra Gerber et al
Brazil/RJ-0271/2020	EPI_ISL_470637	2020-04-17	Laboratorio de Virologia Molecular / UFRJ	Bioinformatics Laboratory / LNCC	Alexandra Gerber et al
Brazil/RJ-0272/2020	EPI_ISL_470638	2020-04-17	Laboratorio de Virologia Molecular / UFRJ	Bioinformatics Laboratory / LNCC	Alexandra Gerber et al
Brazil/RJ-0273/2020	EPI_ISL_470639	2020-04-20	Laboratorio de Virologia Molecular / UFRJ	Bioinformatics Laboratory / LNCC	Alexandra Gerber et al
Brazil/RJ-0274/2020	EPI_ISL_470640	2020-04-20	Laboratorio de Virologia Molecular / UFRJ	Bioinformatics Laboratory / LNCC	Alexandra Gerber et al
Brazil/RJ-0275/2020	EPI_ISL_470641	2020-04-20	Laboratorio de Virologia Molecular / UFRJ	Bioinformatics Laboratory / LNCC	Alexandra Gerber et al
Brazil/RJ-0276/2020	EPI_ISL_470642	2020-04-22	Laboratorio de Virologia Molecular / UFRJ	Bioinformatics Laboratory / LNCC	Alexandra Gerber et al
Brazil/RJ-0277/2020	EPI_ISL_470643	2020-04-22	Laboratorio de Virologia Molecular / UFRJ	Bioinformatics Laboratory / LNCC	Alexandra Gerber et al
Brazil/RJ-0278/2020	EPI_ISL_470644	2020-04-22	Laboratorio de Virologia Molecular / UFRJ	Bioinformatics Laboratory / LNCC	Alexandra Gerber et al
Brazil/RJ-0279/2020	EPI_ISL_470645	2020-04-22	Laboratorio de Virologia Molecular / UFRJ	Bioinformatics Laboratory / LNCC	Alexandra Gerber et al
Brazil/RJ-0280/2020	EPI_ISL_470646	2020-04-23	Laboratorio de Virologia Molecular / UFRJ	Bioinformatics Laboratory / LNCC	Alexandra Gerber et al
Brazil/RJ-0281/2020	EPI_ISL_470647	2020-04-24	Laboratorio de Virologia Molecular / UFRJ	Bioinformatics Laboratory / LNCC	Alexandra Gerber et al
Brazil/RJ-0282/2020	EPI_ISL_470648	2020-04-24	Laboratorio de Virologia Molecular / UFRJ	Bioinformatics Laboratory / LNCC	Alexandra Gerber et al
Brazil/RJ-0283/2020	EPI_ISL_470649	2020-04-24	Laboratorio de Virologia Molecular / UFRJ	Bioinformatics Laboratory / LNCC	Alexandra Gerber et al
Brazil/RJ-0284/2020	EPI_ISL_470650	2020-04-24	Laboratorio de Virologia Molecular / UFRJ	Bioinformatics Laboratory / LNCC	Alexandra Gerber et al
Brazil/RJ-0395/2020	EPI_ISL_500864	2020-05-28	Instituto de Pesquisas Biomédicas, Hospital Naval Marcílio Dias	Bioinformatics Laboratory / LNCC	Andressa Rangel de Oliveira Lima et al
Brazil/RJ-06020/2020	EPI_ISL_636737	2020-05-29	Laboratório de Imunofarmacologia - Instituto Oswaldo Cruz	Laboratório de Imunofarmacologia - Instituto Oswaldo Cruz	Souza et al
Brazil/RJ-0720R1/2020	EPI_ISL_636836	2020-03-24	Laboratório de Imunofarmacologia - Instituto Oswaldo Cruz	Laboratório de Imunofarmacologia - Instituto Oswaldo Cruz	Souza et al
Brazil/RJ-0720R2/2020	EPI_ISL_636837	2020-05-29	Laboratório de Imunofarmacologia - Instituto Oswaldo Cruz	Laboratório de Imunofarmacologia - Instituto Oswaldo Cruz	Souza et al
Brazil/RJ-0920/2020	EPI_ISL_636838	2020-03-29	Laboratório de Imunofarmacologia - Instituto Oswaldo Cruz	Laboratório de Imunofarmacologia - Instituto Oswaldo Cruz	Souza et al
Brazil/RJ-1056/2020	EPI_ISL_456072	2020-04-01	Laboratory of Respiratory Viruses and Measles, Oswaldo Cruz Institute, FIOCRUZ	Laboratory of Respiratory Viruses and Measles, Oswaldo Cruz Institute, FIOCRUZ	Paola Resende et al
Brazil/RJ-1058/2020	EPI_ISL_456073	2020-04-01	Laboratory of Respiratory Viruses and Measles, Oswaldo Cruz Institute, FIOCRUZ	Laboratory of Respiratory Viruses and Measles, Oswaldo Cruz Institute, FIOCRUZ	Paola Resende et al
Brazil/RJ-1065/2020	EPI_ISL_456074	2020-04-01	Laboratory of Respiratory Viruses and Measles, Oswaldo Cruz Institute, FIOCRUZ	Laboratory of Respiratory Viruses and Measles, Oswaldo Cruz Institute, FIOCRUZ	Paola Resende et al
Brazil/RJ-1100/2020	EPI_ISL_456075	2020-04-02	Laboratory of Respiratory Viruses and Measles, Oswaldo Cruz Institute, FIOCRUZ	Laboratory of Respiratory Viruses and Measles, Oswaldo Cruz Institute, FIOCRUZ	Paola Resende et al
Brazil/RJ-1111/2020	EPI_ISL_456076	2020-03-25	LACEN RJ - Laboratório Central de Saúde Pública Noel Nutels	Laboratory of Respiratory Viruses and Measles, Oswaldo Cruz Institute, FIOCRUZ	Paola Resende et al
Brazil/RJ-1119/2020	EPI_ISL_456077	2020-03-25	LACEN RJ - Laboratório Central de Saúde Pública Noel Nutels	Laboratory of Respiratory Viruses and Measles, Oswaldo Cruz Institute, FIOCRUZ	Paola Resende et al
Brazil/RJ-1402/2020	EPI_ISL_456079	2020-04-03	Laboratory of Respiratory Viruses and Measles, Oswaldo Cruz Institute, FIOCRUZ	Laboratory of Respiratory Viruses and Measles, Oswaldo Cruz Institute, FIOCRUZ	Paola Resende et al
Brazil/RJ-1464/2020	EPI_ISL_456080	2020-04-06	Laboratory of Respiratory Viruses and Measles, Oswaldo Cruz Institute, FIOCRUZ	Laboratory of Respiratory Viruses and Measles, Oswaldo Cruz Institute, FIOCRUZ	Paola Resende et al
Brazil/RJ-1466/2020	EPI_ISL_456081	2020-04-06	Laboratory of Respiratory Viruses and Measles, Oswaldo Cruz Institute, FIOCRUZ	Laboratory of Respiratory Viruses and Measles, Oswaldo Cruz Institute, FIOCRUZ	Paola Resende et al
Brazil/RJ-1555/2020	EPI_ISL_467344	2020-04-02	Laboratory of Respiratory Viruses and Measles, Oswaldo Cruz Institute, FIOCRUZ	Laboratory of Respiratory Viruses and Measles, Oswaldo Cruz Institute, FIOCRUZ	Paola Resende et al
Brazil/RJ-1574/2020	EPI_ISL_467345	2020-04-02	Laboratory of Respiratory Viruses and Measles, Oswaldo Cruz Institute, FIOCRUZ	Laboratory of Respiratory Viruses and Measles, Oswaldo Cruz Institute, FIOCRUZ	Paola Resende et al
Brazil/RJ-1595/2020	EPI_ISL_467346	2020-04-02	Laboratory of Respiratory Viruses and Measles, Oswaldo Cruz Institute, FIOCRUZ	Laboratory of Respiratory Viruses and Measles, Oswaldo Cruz Institute, FIOCRUZ	Paola Resende et al
Brazil/RJ-1600/2020	EPI_ISL_456082	2020-04-02	LACEN RJ - Laboratório Central de Saúde Pública Noel Nutels	Laboratory of Respiratory Viruses and Measles, Oswaldo Cruz Institute, FIOCRUZ	Paola Resende et al
Brazil/RJ-1627/2020	EPI_ISL_456083	2020-04-03	LACEN RJ - Laboratório Central de Saúde Pública Noel Nutels	Laboratory of Respiratory Viruses and Measles, Oswaldo Cruz Institute, FIOCRUZ	Paola Resende et al
Brazil/RJ-1690/2020	EPI_ISL_456084	2020-04-08	Laboratory of Respiratory Viruses and Measles, Oswaldo Cruz Institute, FIOCRUZ	Laboratory of Respiratory Viruses and Measles, Oswaldo Cruz Institute, FIOCRUZ	Paola Resende et al
Brazil/RJ-1691/2020	EPI_ISL_456085	2020-04-08	Laboratory of Respiratory Viruses and Measles, Oswaldo Cruz Institute, FIOCRUZ	Laboratory of Respiratory Viruses and Measles, Oswaldo Cruz Institute, FIOCRUZ	Paola Resende et al
Brazil/RJ-1701/2020	EPI_ISL_456086	2020-04-08	Laboratory of Respiratory Viruses and Measles, Oswaldo Cruz Institute, FIOCRUZ	Laboratory of Respiratory Viruses and Measles, Oswaldo Cruz Institute, FIOCRUZ	Paola Resende et al
Brazil/RJ-1702/2020	EPI_ISL_456087	2020-04-08	Laboratory of Respiratory Viruses and Measles, Oswaldo Cruz Institute, FIOCRUZ	Laboratory of Respiratory Viruses and Measles, Oswaldo Cruz Institute, FIOCRUZ	Paola Resende et al
Brazil/RJ-1719/2020	EPI_ISL_456088	2020-04-06	LACEN RJ - Laboratório Central de Saúde Pública Noel Nutels	Laboratory of Respiratory Viruses and Measles, Oswaldo Cruz Institute, FIOCRUZ	Paola Resende et al
Brazil/RJ-1783/2020	EPI_ISL_541347	2020-04-04	Laboratory of Respiratory Viruses and Measles, Oswaldo Cruz Institute, FIOCRUZ	Laboratory of Respiratory Viruses and Measles, Oswaldo Cruz Institute, FIOCRUZ	Paola Resende et al
Brazil/RJ-1798/2020	EPI_ISL_541348	2020-04-06	Laboratory of Respiratory Viruses and Measles, Oswaldo Cruz Institute, FIOCRUZ	Laboratory of Respiratory Viruses and Measles, Oswaldo Cruz Institute, FIOCRUZ	Paola Resende et al
Brazil/RJ-1830/2020	EPI_ISL_541349	2020-04-04	Laboratory of Respiratory Viruses and Measles, Oswaldo Cruz Institute, FIOCRUZ	Laboratory of Respiratory Viruses and Measles, Oswaldo Cruz Institute, FIOCRUZ	Paola Resende et al
Brazil/RJ-1862/2020	EPI_ISL_541350	2020-04-04	Laboratory of Respiratory Viruses and Measles, Oswaldo Cruz Institute, FIOCRUZ	Laboratory of Respiratory Viruses and Measles, Oswaldo Cruz Institute, FIOCRUZ	Paola Resende et al
Brazil/RJ-1870/2020	EPI_ISL_541351	2020-04-05	Laboratory of Respiratory Viruses and Measles, Oswaldo Cruz Institute, FIOCRUZ	Laboratory of Respiratory Viruses and Measles, Oswaldo Cruz Institute, FIOCRUZ	Paola Resende et al
Brazil/RJ-1901/2020	EPI_ISL_456089	2020-04-09	Laboratory of Respiratory Viruses and Measles, Oswaldo Cruz Institute, FIOCRUZ	Laboratory of Respiratory Viruses and Measles, Oswaldo Cruz Institute, FIOCRUZ	Paola Resende et al
Brazil/RJ-1902/2020	EPI_ISL_456090	2020-04-09	Laboratory of Respiratory Viruses and Measles, Oswaldo Cruz Institute, FIOCRUZ	Laboratory of Respiratory Viruses and Measles, Oswaldo Cruz Institute, FIOCRUZ	Paola Resende et al
Brazil/RJ-1921/2020	EPI_ISL_456091	2020-04-09	Laboratory of Respiratory Viruses and Measles, Oswaldo Cruz Institute, FIOCRUZ	Laboratory of Respiratory Viruses and Measles, Oswaldo Cruz Institute, FIOCRUZ	Paola Resende et al
Brazil/RJ-1923/2020	EPI_ISL_456092	2020-04-10	Laboratory of Respiratory Viruses and Measles, Oswaldo Cruz Institute, FIOCRUZ	Laboratory of Respiratory Viruses and Measles, Oswaldo Cruz Institute, FIOCRUZ	Paola Resende et al
Brazil/RJ-1927/2020	EPI_ISL_456093	2020-04-12	Laboratory of Respiratory Viruses and Measles, Oswaldo Cruz Institute, FIOCRUZ	Laboratory of Respiratory Viruses and Measles, Oswaldo Cruz Institute, FIOCRUZ	Paola Resende et al
Brazil/RJ-1943/2020	EPI_ISL_456094	2020-04-13	Laboratory of Respiratory Viruses and Measles, Oswaldo Cruz Institute, FIOCRUZ	Laboratory of Respiratory Viruses and Measles, Oswaldo Cruz Institute, FIOCRUZ	Paola Resende et al
Brazil/RJ-1948/2020	EPI_ISL_456095	2020-04-13	Laboratory of Respiratory Viruses and Measles, Oswaldo Cruz Institute, FIOCRUZ	Laboratory of Respiratory Viruses and Measles, Oswaldo Cruz Institute, FIOCRUZ	Paola Resende et al
Brazil/RJ-1952/2020	EPI_ISL_456096	2020-04-13	Laboratory of Respiratory Viruses and Measles, Oswaldo Cruz Institute, FIOCRUZ	Laboratory of Respiratory Viruses and Measles, Oswaldo Cruz Institute, FIOCRUZ	Paola Resende et al
Brazil/RJ-1953/2020	EPI_ISL_541352	2020-04-13	Laboratory of Respiratory Viruses and Measles, Oswaldo Cruz Institute, FIOCRUZ	Laboratory of Respiratory Viruses and Measles, Oswaldo Cruz Institute, FIOCRUZ	Paola Resende et al
Brazil/RJ-1966/2020	EPI_ISL_456097	2020-04-13	Laboratory of Respiratory Viruses and Measles, Oswaldo Cruz Institute, FIOCRUZ	Laboratory of Respiratory Viruses and Measles, Oswaldo Cruz Institute, FIOCRUZ	Paola Resende et al
Brazil/RJ-2000/2020	EPI_ISL_456098	2020-04-13	Laboratory of Respiratory Viruses and Measles, Oswaldo Cruz Institute, FIOCRUZ	Laboratory of Respiratory Viruses and Measles, Oswaldo Cruz Institute, FIOCRUZ	Paola Resende et al
Brazil/RJ-2007/2020	EPI_ISL_456099	2020-04-13	Laboratory of Respiratory Viruses and Measles, Oswaldo Cruz Institute, FIOCRUZ	Laboratory of Respiratory Viruses and Measles, Oswaldo Cruz Institute, FIOCRUZ	Paola Resende et al
Brazil/RJ-2033/2020	EPI_ISL_456100	2020-04-15	Laboratory of Respiratory Viruses and Measles, Oswaldo Cruz Institute, FIOCRUZ	Laboratory of Respiratory Viruses and Measles, Oswaldo Cruz Institute, FIOCRUZ	Paola Resende et al
Brazil/RJ-2044/2020	EPI_ISL_456101	2020-04-15	Laboratory of Respiratory Viruses and Measles, Oswaldo Cruz Institute, FIOCRUZ	Laboratory of Respiratory Viruses and Measles, Oswaldo Cruz Institute, FIOCRUZ	Paola Resende et al
Brazil/RJ-2057/2020	EPI_ISL_456102	2020-04-16	Laboratory of Respiratory Viruses and Measles, Oswaldo Cruz Institute, FIOCRUZ	Laboratory of Respiratory Viruses and Measles, Oswaldo Cruz Institute, FIOCRUZ	Paola Resende et al
Brazil/RJ-2062/2020	EPI_ISL_456103	2020-04-16	Laboratory of Respiratory Viruses and Measles, Oswaldo Cruz Institute, FIOCRUZ	Laboratory of Respiratory Viruses and Measles, Oswaldo Cruz Institute, FIOCRUZ	Paola Resende et al
Brazil/RJ-2072/2020	EPI_ISL_456104	2020-04-16	Laboratory of Respiratory Viruses and Measles, Oswaldo Cruz Institute, FIOCRUZ	Laboratory of Respiratory Viruses and Measles, Oswaldo Cruz Institute, FIOCRUZ	Paola Resende et al
Brazil/RJ-2077/2020	EPI_ISL_456105	2020-04-16	Laboratory of Respiratory Viruses and Measles, Oswaldo Cruz Institute, FIOCRUZ	Laboratory of Respiratory Viruses and Measles, Oswaldo Cruz Institute, FIOCRUZ	Paola Resende et al
Brazil/RJ-2078/2020	EPI_ISL_456106	2020-04-16	Laboratory of Respiratory Viruses and Measles, Oswaldo Cruz Institute, FIOCRUZ	Laboratory of Respiratory Viruses and Measles, Oswaldo Cruz Institute, FIOCRUZ	Paola Resende et al
Brazil/RJ-2091/2020	EPI_ISL_467347	2020-04-16	Laboratory of Respiratory Viruses and Measles, Oswaldo Cruz Institute, FIOCRUZ	Laboratory of Respiratory Viruses and Measles, Oswaldo Cruz Institute, FIOCRUZ	Paola Resende et al
Brazil/RJ-2100/2020	EPI_ISL_541353	2020-04-16	Laboratory of Respiratory Viruses and Measles, Oswaldo Cruz Institute, FIOCRUZ	Laboratory of Respiratory Viruses and Measles, Oswaldo Cruz Institute, FIOCRUZ	Paola Resende et al
Brazil/RJ-2155/2020	EPI_ISL_541354	2020-04-07	Laboratory of Respiratory Viruses and Measles, Oswaldo Cruz Institute, FIOCRUZ	Laboratory of Respiratory Viruses and Measles, Oswaldo Cruz Institute, FIOCRUZ	Paola Resende et al
Brazil/RJ-2192/2020	EPI_ISL_541355	2020-04-13	Laboratory of Respiratory Viruses and Measles, Oswaldo Cruz Institute, FIOCRUZ	Laboratory of Respiratory Viruses and Measles, Oswaldo Cruz Institute, FIOCRUZ	Paola Resende et al
Brazil/RJ-2195/2020	EPI_ISL_467348	2020-04-17	Laboratory of Respiratory Viruses and Measles, Oswaldo Cruz Institute, FIOCRUZ	Laboratory of Respiratory Viruses and Measles, Oswaldo Cruz Institute, FIOCRUZ	Paola Resende et al
Brazil/RJ-2197/2020	EPI_ISL_467349	2020-04-17	Laboratory of Respiratory Viruses and Measles, Oswaldo Cruz Institute, FIOCRUZ	Laboratory of Respiratory Viruses and Measles, Oswaldo Cruz Institute, FIOCRUZ	Paola Resende et al
Brazil/RJ-2208/2020	EPI_ISL_467350	2020-04-17	Laboratory of Respiratory Viruses and Measles, Oswaldo Cruz Institute, FIOCRUZ	Laboratory of Respiratory Viruses and Measles, Oswaldo Cruz Institute, FIOCRUZ	Paola Resende et al
Brazil/RJ-2231/2020	EPI_ISL_541356	2020-04-17	Laboratory of Respiratory Viruses and Measles, Oswaldo Cruz Institute, FIOCRUZ	Laboratory of Respiratory Viruses and Measles, Oswaldo Cruz Institute, FIOCRUZ	Paola Resende et al
Brazil/RJ-2233/2020	EPI_ISL_467351	2020-04-17	Laboratory of Respiratory Viruses and Measles, Oswaldo Cruz Institute, FIOCRUZ	Laboratory of Respiratory Viruses and Measles, Oswaldo Cruz Institute, FIOCRUZ	Paola Resende et al
Brazil/RJ-2342/2020	EPI_ISL_541357	2020-04-20	Laboratory of Respiratory Viruses and Measles, Oswaldo Cruz Institute, FIOCRUZ	Laboratory of Respiratory Viruses and Measles, Oswaldo Cruz Institute, FIOCRUZ	Paola Resende et al
Brazil/RJ-2343/2020	EPI_ISL_541358	2020-04-20	Laboratory of Respiratory Viruses and Measles, Oswaldo Cruz Institute, FIOCRUZ	Laboratory of Respiratory Viruses and Measles, Oswaldo Cruz Institute, FIOCRUZ	Paola Resende et al
Brazil/RJ-2369/2020	EPI_ISL_541359	2020-04-20	Laboratory of Respiratory Viruses and Measles, Oswaldo Cruz Institute, FIOCRUZ	Laboratory of Respiratory Viruses and Measles, Oswaldo Cruz Institute, FIOCRUZ	Paola Resende et al
Brazil/RJ-2376/2020	EPI_ISL_541360	2020-04-20	Laboratory of Respiratory Viruses and Measles, Oswaldo Cruz Institute, FIOCRUZ	Laboratory of Respiratory Viruses and Measles, Oswaldo Cruz Institute, FIOCRUZ	Paola Resende et al
Brazil/RJ-2377/2020	EPI_ISL_541361	2020-04-20	Laboratory of Respiratory Viruses and Measles, Oswaldo Cruz Institute, FIOCRUZ	Laboratory of Respiratory Viruses and Measles, Oswaldo Cruz Institute, FIOCRUZ	Paola Resende et al
Brazil/RJ-2422/2020	EPI_ISL_467352	2020-04-20	Laboratory of Respiratory Viruses and Measles, Oswaldo Cruz Institute, FIOCRUZ	Laboratory of Respiratory Viruses and Measles, Oswaldo Cruz Institute, FIOCRUZ	Paola Resende et al
Brazil/RJ-2669/2020	EPI_ISL_467353	2020-04-24	Laboratory of Respiratory Viruses and Measles, Oswaldo Cruz Institute, FIOCRUZ	Laboratory of Respiratory Viruses and Measles, Oswaldo Cruz Institute, FIOCRUZ	Paola Resende et al
Brazil/RJ-2676/2020	EPI_ISL_467354	2020-04-24	Laboratory of Respiratory Viruses and Measles, Oswaldo Cruz Institute, FIOCRUZ	Laboratory of Respiratory Viruses and Measles, Oswaldo Cruz Institute, FIOCRUZ	Paola Resende et al
Brazil/RJ-2678/2020	EPI_ISL_467355	2020-04-24	Laboratory of Respiratory Viruses and Measles, Oswaldo Cruz Institute, FIOCRUZ	Laboratory of Respiratory Viruses and Measles, Oswaldo Cruz Institute, FIOCRUZ	Paola Resende et al
Brazil/RJ-2682/2020	EPI_ISL_467356	2020-04-24	Laboratory of Respiratory Viruses and Measles, Oswaldo Cruz Institute, FIOCRUZ	Laboratory of Respiratory Viruses and Measles, Oswaldo Cruz Institute, FIOCRUZ	Paola Resende et al
Brazil/RJ-2683/2020	EPI_ISL_467357	2020-04-24	Laboratory of Respiratory Viruses and Measles, Oswaldo Cruz Institute, FIOCRUZ	Laboratory of Respiratory Viruses and Measles, Oswaldo Cruz Institute, FIOCRUZ	Paola Resende et al
Brazil/RJ-2696/2020	EPI_ISL_467358	2020-04-24	Laboratory of Respiratory Viruses and Measles, Oswaldo Cruz Institute, FIOCRUZ	Laboratory of Respiratory Viruses and Measles, Oswaldo Cruz Institute, FIOCRUZ	Paola Resende et al
Brazil/RJ-2717/2020	EPI_ISL_467359	2020-04-24	Laboratory of Respiratory Viruses and Measles, Oswaldo Cruz Institute, FIOCRUZ	Laboratory of Respiratory Viruses and Measles, Oswaldo Cruz Institute, FIOCRUZ	Paola Resende et al
Brazil/RJ-2733/2020	EPI_ISL_467360	2020-04-25	Laboratory of Respiratory Viruses and Measles, Oswaldo Cruz Institute, FIOCRUZ	Laboratory of Respiratory Viruses and Measles, Oswaldo Cruz Institute, FIOCRUZ	Paola Resende et al
Brazil/RJ-2769/2020	EPI_ISL_467361	2020-04-27	Laboratory of Respiratory Viruses and Measles, Oswaldo Cruz Institute, FIOCRUZ	Laboratory of Respiratory Viruses and Measles, Oswaldo Cruz Institute, FIOCRUZ	Paola Resende et al
Brazil/RJ-2770/2020	EPI_ISL_467362	2020-04-27	Laboratory of Respiratory Viruses and Measles, Oswaldo Cruz Institute, FIOCRUZ	Laboratory of Respiratory Viruses and Measles, Oswaldo Cruz Institute, FIOCRUZ	Paola Resende et al
Brazil/RJ-2776/2020	EPI_ISL_467363	2020-04-27	Laboratory of Respiratory Viruses and Measles, Oswaldo Cruz Institute, FIOCRUZ	Laboratory of Respiratory Viruses and Measles, Oswaldo Cruz Institute, FIOCRUZ	Paola Resende et al
Brazil/RJ-2777/2020	EPI_ISL_467364	2020-04-25	Laboratory of Respiratory Viruses and Measles, Oswaldo Cruz Institute, FIOCRUZ	Laboratory of Respiratory Viruses and Measles, Oswaldo Cruz Institute, FIOCRUZ	Paola Resende et al
Brazil/RJ-2811/2020	EPI_ISL_467365	2020-04-27	Laboratory of Respiratory Viruses and Measles, Oswaldo Cruz Institute, FIOCRUZ	Laboratory of Respiratory Viruses and Measles, Oswaldo Cruz Institute, FIOCRUZ	Paola Resende et al
Brazil/RJ-2812/2020	EPI_ISL_467366	2020-04-27	Laboratory of Respiratory Viruses and Measles, Oswaldo Cruz Institute, FIOCRUZ	Laboratory of Respiratory Viruses and Measles, Oswaldo Cruz Institute, FIOCRUZ	Paola Resende et al
Brazil/RJ-2822/2020	EPI_ISL_467367	2020-04-27	Laboratory of Respiratory Viruses and Measles, Oswaldo Cruz Institute, FIOCRUZ	Laboratory of Respiratory Viruses and Measles, Oswaldo Cruz Institute, FIOCRUZ	Paola Resende et al
Brazil/RJ-2840/2020	EPI_ISL_467368	2020-04-28	Laboratory of Respiratory Viruses and Measles, Oswaldo Cruz Institute, FIOCRUZ	Laboratory of Respiratory Viruses and Measles, Oswaldo Cruz Institute, FIOCRUZ	Paola Resende et al
Brazil/RJ-2844/2020	EPI_ISL_467369	2020-04-28	Laboratory of Respiratory Viruses and Measles, Oswaldo Cruz Institute, FIOCRUZ	Laboratory of Respiratory Viruses and Measles, Oswaldo Cruz Institute, FIOCRUZ	Paola Resende et al
Brazil/RJ-2847/2020	EPI_ISL_467370	2020-04-28	Laboratory of Respiratory Viruses and Measles, Oswaldo Cruz Institute, FIOCRUZ	Laboratory of Respiratory Viruses and Measles, Oswaldo Cruz Institute, FIOCRUZ	Paola Resende et al
Brazil/RJ-2868/2020	EPI_ISL_467371	2020-04-28	Laboratory of Respiratory Viruses and Measles, Oswaldo Cruz Institute, FIOCRUZ	Laboratory of Respiratory Viruses and Measles, Oswaldo Cruz Institute, FIOCRUZ	Paola Resende et al
Brazil/RJ-2903/2020	EPI_ISL_541362	2020-04-28	Laboratory of Respiratory Viruses and Measles, Oswaldo Cruz Institute, FIOCRUZ	Laboratory of Respiratory Viruses and Measles, Oswaldo Cruz Institute, FIOCRUZ	Paola Resende et al
Brazil/RJ-2904/2020	EPI_ISL_541363	2020-04-28	Laboratory of Respiratory Viruses and Measles, Oswaldo Cruz Institute, FIOCRUZ	Laboratory of Respiratory Viruses and Measles, Oswaldo Cruz Institute, FIOCRUZ	Paola Resende et al
Brazil/RJ-2938/2020	EPI_ISL_541364	2020-04-29	Laboratory of Respiratory Viruses and Measles, Oswaldo Cruz Institute, FIOCRUZ	Laboratory of Respiratory Viruses and Measles, Oswaldo Cruz Institute, FIOCRUZ	Paola Resende et al
Brazil/RJ-2950/2020	EPI_ISL_541365	2020-04-29	Laboratory of Respiratory Viruses and Measles, Oswaldo Cruz Institute, FIOCRUZ	Laboratory of Respiratory Viruses and Measles, Oswaldo Cruz Institute, FIOCRUZ	Paola Resende et al
Brazil/RJ-2951/2020	EPI_ISL_541366	2020-04-29	Laboratory of Respiratory Viruses and Measles, Oswaldo Cruz Institute, FIOCRUZ	Laboratory of Respiratory Viruses and Measles, Oswaldo Cruz Institute, FIOCRUZ	Paola Resende et al
Brazil/RJ-2966/2020	EPI_ISL_541367	2020-04-29	Laboratory of Respiratory Viruses and Measles, Oswaldo Cruz Institute, FIOCRUZ	Laboratory of Respiratory Viruses and Measles, Oswaldo Cruz Institute, FIOCRUZ	Paola Resende et al
Brazil/RJ-2999/2020	EPI_ISL_541368	2020-04-30	Laboratory of Respiratory Viruses and Measles, Oswaldo Cruz Institute, FIOCRUZ	Laboratory of Respiratory Viruses and Measles, Oswaldo Cruz Institute, FIOCRUZ	Paola Resende et al
Brazil/RJ-3021/2020	EPI_ISL_541369	2020-04-30	Laboratory of Respiratory Viruses and Measles, Oswaldo Cruz Institute, FIOCRUZ	Laboratory of Respiratory Viruses and Measles, Oswaldo Cruz Institute, FIOCRUZ	Paola Resende et al
Brazil/RJ-314/2020	EPI_ISL_414045	2020-03-04	LACEN RJ - Laboratório Central de Saúde Pública Noel Nutels	Instituto Oswaldo Cruz FIOCRUZ - Laboratory of Respiratory Viruses and Measles (LVRS)	Paola Resende et al
Brazil/RJ-352/2020	EPI_ISL_427299	2020-03-05	Instituto Oswaldo Cruz FIOCRUZ - Laboratory of Respiratory Viruses and Measles (LVRS)	Instituto Oswaldo Cruz FIOCRUZ - Laboratory of Respiratory Viruses and Measles (LVRS)	Paola Resende et al
Brazil/RJ-477/2020	EPI_ISL_427300	2020-03-11	Instituto Oswaldo Cruz FIOCRUZ - Laboratory of Respiratory Viruses and Measles (LVRS)	Instituto Oswaldo Cruz FIOCRUZ - Laboratory of Respiratory Viruses and Measles (LVRS)	Paola Resende et al
Brazil/RJ-477i/2020	EPI_ISL_427301	2020-03-11	Instituto Oswaldo Cruz FIOCRUZ - Laboratory of Respiratory Viruses and Measles (LVRS)	Instituto Oswaldo Cruz FIOCRUZ - Laboratory of Respiratory Viruses and Measles (LVRS)	Paola Resende et al
Brazil/RJ-763/2020	EPI_ISL_427302	2020-03-20	Instituto Oswaldo Cruz FIOCRUZ - Laboratory of Respiratory Viruses and Measles (LVRS)	Instituto Oswaldo Cruz FIOCRUZ - Laboratory of Respiratory Viruses and Measles (LVRS)	Paola Resende et al
Brazil/RJ-818/2020	EPI_ISL_427303	2020-03-25	Instituto Oswaldo Cruz FIOCRUZ - Laboratory of Respiratory Viruses and Measles (LVRS)	Instituto Oswaldo Cruz FIOCRUZ - Laboratory of Respiratory Viruses and Measles (LVRS)	Paola Resende et al
Brazil/RJ-872/2020	EPI_ISL_427304	2020-03-26	Instituto Oswaldo Cruz FIOCRUZ - Laboratory of Respiratory Viruses and Measles (LVRS)	Instituto Oswaldo Cruz FIOCRUZ - Laboratory of Respiratory Viruses and Measles (LVRS)	Paola Resende et al
Brazil/RJ-899/2020	EPI_ISL_456071	2020-03-30	Laboratory of Respiratory Viruses and Measles, Oswaldo Cruz Institute, FIOCRUZ	Laboratory of Respiratory Viruses and Measles, Oswaldo Cruz Institute, FIOCRUZ	Paola Resende et al
Brazil/RJ-DCV05/2020	EPI_ISL_509430	2020-07-20	Centro de Desenvolvimento Tecnologico em Saude, Fundacao Oswaldo Cruz	Centro de Desenvolvimento Tecnologico em Saude, Fundacao Oswaldo Cruz	Souza et al
Brazil/RJ-DCV1/2020	EPI_ISL_509431	2020-07-20	Centro de Desenvolvimento Tecnologico em Saude, Fundacao Oswaldo Cruz	Centro de Desenvolvimento Tecnologico em Saude, Fundacao Oswaldo Cruz	Souza et al
Brazil/RJ-DCV3/2020	EPI_ISL_509432	2020-07-20	Centro de Desenvolvimento Tecnologico em Saude, Fundacao Oswaldo Cruz	Centro de Desenvolvimento Tecnologico em Saude, Fundacao Oswaldo Cruz	Souza et al
Brazil/RJ-DCV5/2020	EPI_ISL_509433	2020-07-20	Centro de Desenvolvimento Tecnologico em Saude, Fundacao Oswaldo Cruz	Centro de Desenvolvimento Tecnologico em Saude, Fundacao Oswaldo Cruz	Souza et al
Brazil/RJ-DCVN01/2020	EPI_ISL_483065	2020-03-23	Centro de Desenvolvimento Tecnologico em Saude, Fundacao Oswaldo Cruz	Centro de Desenvolvimento Tecnologico em Saude, Fundacao Oswaldo Cruz	Souza et al
Brazil/RJ-DCVN1/2020	EPI_ISL_509434	2020-03-23	Centro de Desenvolvimento Tecnologico em Saude, Fundacao Oswaldo Cruz	Centro de Desenvolvimento Tecnologico em Saude, Fundacao Oswaldo Cruz	Souza et al
Brazil/RJ-DCVN2/2020	EPI_ISL_529139	2020-07-20	Centro de Desenvolvimento Tecnologico em Saude, Fundacao Oswaldo Cruz	Centro de Desenvolvimento Tecnologico em Saude, Fundacao Oswaldo Cruz	Souza et al
Brazil/RJ-DCVN3/2020	EPI_ISL_529140	2020-07-20	Centro de Desenvolvimento Tecnologico em Saude, Fundacao Oswaldo Cruz	Centro de Desenvolvimento Tecnologico em Saude, Fundacao Oswaldo Cruz	Souza et al
Brazil/RJ-DCVN4/2020	EPI_ISL_510541	2020-07-20	Centro de Desenvolvimento Tecnologico em Saude, Fundacao Oswaldo Cruz	Centro de Desenvolvimento Tecnologico em Saude, Fundacao Oswaldo Cruz	Souza et al
Brazil/RJ-DCVN5/2020	EPI_ISL_510536	2020-07-20	Centro de Desenvolvimento Tecnologico em Saude, Fundacao Oswaldo Cruz	Centro de Desenvolvimento Tecnologico em Saude, Fundacao Oswaldo Cruz	Souza et al
Brazil/RJ-DCVTV507Q/2020	EPI_ISL_509435	2020-07-20	Centro de Desenvolvimento Tecnologico em Saude, Fundacao Oswaldo Cruz	Centro de Desenvolvimento Tecnologico em Saude, Fundacao Oswaldo Cruz	Souza et al
Brazil/RJ-INCA-C06/2020	EPI_ISL_513513	2020-04-08	Programa de Oncovirologia, Instituto Nacional de Câncer	Programa de Oncovirologia, Instituto Nacional de Câncer	Juliana D. Siqueira et al
Brazil/RJ-INCA-C07/2020	EPI_ISL_513514	2020-04-08	Programa de Oncovirologia, Instituto Nacional de Câncer	Programa de Oncovirologia, Instituto Nacional de Câncer	Juliana D. Siqueira et al
Brazil/RJ-INCA-C12/2020	EPI_ISL_513515	2020-04-14	Programa de Oncovirologia, Instituto Nacional de Câncer	Programa de Oncovirologia, Instituto Nacional de Câncer	Juliana D. Siqueira et al
Brazil/RJ-INCA-C13/2020	EPI_ISL_513516	2020-04-14	Programa de Oncovirologia, Instituto Nacional de Câncer	Programa de Oncovirologia, Instituto Nacional de Câncer	Juliana D. Siqueira et al
Brazil/RJ-INCA-C14/2020	EPI_ISL_513517	2020-04-14	Programa de Oncovirologia, Instituto Nacional de Câncer	Programa de Oncovirologia, Instituto Nacional de Câncer	Juliana D. Siqueira et al
Brazil/RJ-INCA-C15/2020	EPI_ISL_513518	2020-04-14	Programa de Oncovirologia, Instituto Nacional de Câncer	Programa de Oncovirologia, Instituto Nacional de Câncer	Juliana D. Siqueira et al
Brazil/RJ-INCA-C181/2020	EPI_ISL_513519	2020-04-30	Programa de Oncovirologia, Instituto Nacional de Câncer	Programa de Oncovirologia, Instituto Nacional de Câncer	Juliana D. Siqueira et al
Brazil/RJ-INCA-C182/2020	EPI_ISL_513520	2020-04-30	Programa de Oncovirologia, Instituto Nacional de Câncer	Programa de Oncovirologia, Instituto Nacional de Câncer	Juliana D. Siqueira et al
Brazil/RJ-INCA-C183/2020	EPI_ISL_513521	2020-04-30	Programa de Oncovirologia, Instituto Nacional de Câncer	Programa de Oncovirologia, Instituto Nacional de Câncer	Juliana D. Siqueira et al
Brazil/RJ-INCA-C187/2020	EPI_ISL_513522	2020-04-30	Programa de Oncovirologia, Instituto Nacional de Câncer	Programa de Oncovirologia, Instituto Nacional de Câncer	Juliana D. Siqueira et al
Brazil/RJ-INCA-C189/2020	EPI_ISL_513523	2020-04-30	Programa de Oncovirologia, Instituto Nacional de Câncer	Programa de Oncovirologia, Instituto Nacional de Câncer	Juliana D. Siqueira et al
Brazil/RJ-INCA-C190/2020	EPI_ISL_513524	2020-04-30	Programa de Oncovirologia, Instituto Nacional de Câncer	Programa de Oncovirologia, Instituto Nacional de Câncer	Juliana D. Siqueira et al
Brazil/RJ-INCA-C194/2020	EPI_ISL_513525	2020-04-30	Programa de Oncovirologia, Instituto Nacional de Câncer	Programa de Oncovirologia, Instituto Nacional de Câncer	Juliana D. Siqueira et al
Brazil/RJ-INCA-C197/2020	EPI_ISL_513526	2020-04-30	Programa de Oncovirologia, Instituto Nacional de Câncer	Programa de Oncovirologia, Instituto Nacional de Câncer	Juliana D. Siqueira et al
Brazil/RJ-INCA-C199/2020	EPI_ISL_513527	2020-04-30	Programa de Oncovirologia, Instituto Nacional de Câncer	Programa de Oncovirologia, Instituto Nacional de Câncer	Juliana D. Siqueira et al
Brazil/RJ-INCA-C201/2020	EPI_ISL_513528	2020-04-30	Programa de Oncovirologia, Instituto Nacional de Câncer	Programa de Oncovirologia, Instituto Nacional de Câncer	Juliana D. Siqueira et al
Brazil/RJ-INCA-C202/2020	EPI_ISL_513529	2020-04-30	Programa de Oncovirologia, Instituto Nacional de Câncer	Programa de Oncovirologia, Instituto Nacional de Câncer	Juliana D. Siqueira et al
Brazil/RJ-INCA-C22/2020	EPI_ISL_513530	2020-04-16	Programa de Oncovirologia, Instituto Nacional de Câncer	Programa de Oncovirologia, Instituto Nacional de Câncer	Juliana D. Siqueira et al
Brazil/RJ-INCA-C23/2020	EPI_ISL_513531	2020-04-16	Programa de Oncovirologia, Instituto Nacional de Câncer	Programa de Oncovirologia, Instituto Nacional de Câncer	Juliana D. Siqueira et al
Brazil/RJ-INCA-C24/2020	EPI_ISL_513532	2020-04-16	Programa de Oncovirologia, Instituto Nacional de Câncer	Programa de Oncovirologia, Instituto Nacional de Câncer	Juliana D. Siqueira et al
Brazil/RJ-INCA-C25/2020	EPI_ISL_513533	2020-04-16	Programa de Oncovirologia, Instituto Nacional de Câncer	Programa de Oncovirologia, Instituto Nacional de Câncer	Juliana D. Siqueira et al
Brazil/RJ-INCA-C26/2020	EPI_ISL_513534	2020-04-16	Programa de Oncovirologia, Instituto Nacional de Câncer	Programa de Oncovirologia, Instituto Nacional de Câncer	Juliana D. Siqueira et al
Brazil/RJ-INCA-C27/2020	EPI_ISL_513535	2020-04-16	Programa de Oncovirologia, Instituto Nacional de Câncer	Programa de Oncovirologia, Instituto Nacional de Câncer	Juliana D. Siqueira et al
Brazil/RJ-INCA-C28/2020	EPI_ISL_513536	2020-04-16	Programa de Oncovirologia, Instituto Nacional de Câncer	Programa de Oncovirologia, Instituto Nacional de Câncer	Juliana D. Siqueira et al
Brazil/RJ-INCA-C29/2020	EPI_ISL_513537	2020-04-16	Programa de Oncovirologia, Instituto Nacional de Câncer	Programa de Oncovirologia, Instituto Nacional de Câncer	Juliana D. Siqueira et al
Brazil/RJ-INCA-C30/2020	EPI_ISL_513538	2020-04-16	Programa de Oncovirologia, Instituto Nacional de Câncer	Programa de Oncovirologia, Instituto Nacional de Câncer	Juliana D. Siqueira et al
Brazil/RJ-INCA-C31/2020	EPI_ISL_513539	2020-04-16	Programa de Oncovirologia, Instituto Nacional de Câncer	Programa de Oncovirologia, Instituto Nacional de Câncer	Juliana D. Siqueira et al
Brazil/RJ-INCA-C32/2020	EPI_ISL_513540	2020-04-16	Programa de Oncovirologia, Instituto Nacional de Câncer	Programa de Oncovirologia, Instituto Nacional de Câncer	Juliana D. Siqueira et al
Brazil/RJ-INCA-C33/2020	EPI_ISL_513541	2020-04-16	Programa de Oncovirologia, Instituto Nacional de Câncer	Programa de Oncovirologia, Instituto Nacional de Câncer	Juliana D. Siqueira et al
Brazil/RJ-INCA-C34/2020	EPI_ISL_513542	2020-04-16	Programa de Oncovirologia, Instituto Nacional de Câncer	Programa de Oncovirologia, Instituto Nacional de Câncer	Juliana D. Siqueira et al
Brazil/RJ-INCA-C35/2020	EPI_ISL_513543	2020-04-16	Programa de Oncovirologia, Instituto Nacional de Câncer	Programa de Oncovirologia, Instituto Nacional de Câncer	Juliana D. Siqueira et al
Brazil/RJ-INCA-C36/2020	EPI_ISL_513544	2020-04-16	Programa de Oncovirologia, Instituto Nacional de Câncer	Programa de Oncovirologia, Instituto Nacional de Câncer	Juliana D. Siqueira et al
Brazil/RJ-INCA-C37/2020	EPI_ISL_513545	2020-04-16	Programa de Oncovirologia, Instituto Nacional de Câncer	Programa de Oncovirologia, Instituto Nacional de Câncer	Juliana D. Siqueira et al
Brazil/RJ-INCA-C38/2020	EPI_ISL_513546	2020-04-17	Programa de Oncovirologia, Instituto Nacional de Câncer	Programa de Oncovirologia, Instituto Nacional de Câncer	Juliana D. Siqueira et al
Brazil/RJ-INCA-C39/2020	EPI_ISL_513547	2020-04-17	Programa de Oncovirologia, Instituto Nacional de Câncer	Programa de Oncovirologia, Instituto Nacional de Câncer	Juliana D. Siqueira et al
Brazil/RJ-INCA-C40/2020	EPI_ISL_513548	2020-04-17	Programa de Oncovirologia, Instituto Nacional de Câncer	Programa de Oncovirologia, Instituto Nacional de Câncer	Juliana D. Siqueira et al
Brazil/RJ-INCA-C41/2020	EPI_ISL_513549	2020-04-17	Programa de Oncovirologia, Instituto Nacional de Câncer	Programa de Oncovirologia, Instituto Nacional de Câncer	Juliana D. Siqueira et al
Brazil/RJ-INCA-C42/2020	EPI_ISL_513550	2020-04-17	Programa de Oncovirologia, Instituto Nacional de Câncer	Programa de Oncovirologia, Instituto Nacional de Câncer	Juliana D. Siqueira et al
Brazil/RJ-INCA-C44/2020	EPI_ISL_513551	2020-04-17	Programa de Oncovirologia, Instituto Nacional de Câncer	Programa de Oncovirologia, Instituto Nacional de Câncer	Juliana D. Siqueira et al
Brazil/RJ-INCA-C46/2020	EPI_ISL_513552	2020-04-20	Programa de Oncovirologia, Instituto Nacional de Câncer	Programa de Oncovirologia, Instituto Nacional de Câncer	Juliana D. Siqueira et al
Brazil/RJ-INCA-C47/2020	EPI_ISL_513553	2020-04-20	Programa de Oncovirologia, Instituto Nacional de Câncer	Programa de Oncovirologia, Instituto Nacional de Câncer	Juliana D. Siqueira et al
Brazil/RJ-INCA-C48/2020	EPI_ISL_513554	2020-04-20	Programa de Oncovirologia, Instituto Nacional de Câncer	Programa de Oncovirologia, Instituto Nacional de Câncer	Juliana D. Siqueira et al
Brazil/RJ-INCA-C49/2020	EPI_ISL_513555	2020-04-20	Programa de Oncovirologia, Instituto Nacional de Câncer	Programa de Oncovirologia, Instituto Nacional de Câncer	Juliana D. Siqueira et al
Brazil/RJ-INCA-C63/2020	EPI_ISL_513556	2020-04-22	Programa de Oncovirologia, Instituto Nacional de Câncer	Programa de Oncovirologia, Instituto Nacional de Câncer	Juliana D. Siqueira et al
Brazil/RJ-INCA-C64/2020	EPI_ISL_513557	2020-04-22	Programa de Oncovirologia, Instituto Nacional de Câncer	Programa de Oncovirologia, Instituto Nacional de Câncer	Juliana D. Siqueira et al
Brazil/RJ-INCA-C65/2020	EPI_ISL_513558	2020-04-22	Programa de Oncovirologia, Instituto Nacional de Câncer	Programa de Oncovirologia, Instituto Nacional de Câncer	Juliana D. Siqueira et al
Brazil/RJ-INCA-C67/2020	EPI_ISL_513559	2020-04-22	Programa de Oncovirologia, Instituto Nacional de Câncer	Programa de Oncovirologia, Instituto Nacional de Câncer	Juliana D. Siqueira et al
Brazil/RJ-INCA-C68/2020	EPI_ISL_513560	2020-04-22	Programa de Oncovirologia, Instituto Nacional de Câncer	Programa de Oncovirologia, Instituto Nacional de Câncer	Juliana D. Siqueira et al
Brazil/RJ-INCA-C69/2020	EPI_ISL_513561	2020-04-22	Programa de Oncovirologia, Instituto Nacional de Câncer	Programa de Oncovirologia, Instituto Nacional de Câncer	Juliana D. Siqueira et al
Brazil/RJ-INCA-C70/2020	EPI_ISL_513562	2020-04-22	Programa de Oncovirologia, Instituto Nacional de Câncer	Programa de Oncovirologia, Instituto Nacional de Câncer	Juliana D. Siqueira et al
Brazil/RJ-INCA-C72/2020	EPI_ISL_513563	2020-04-24	Programa de Oncovirologia, Instituto Nacional de Câncer	Programa de Oncovirologia, Instituto Nacional de Câncer	Juliana D. Siqueira et al
Brazil/RJ-INCA-C73/2020	EPI_ISL_513564	2020-04-24	Programa de Oncovirologia, Instituto Nacional de Câncer	Programa de Oncovirologia, Instituto Nacional de Câncer	Juliana D. Siqueira et al
Brazil/RJ-INCA-C75/2020	EPI_ISL_513565	2020-04-24	Programa de Oncovirologia, Instituto Nacional de Câncer	Programa de Oncovirologia, Instituto Nacional de Câncer	Juliana D. Siqueira et al
Brazil/RJ-INCA-C76/2020	EPI_ISL_513566	2020-04-24	Programa de Oncovirologia, Instituto Nacional de Câncer	Programa de Oncovirologia, Instituto Nacional de Câncer	Juliana D. Siqueira et al
Brazil/RJ-INCA-C77/2020	EPI_ISL_513567	2020-04-24	Programa de Oncovirologia, Instituto Nacional de Câncer	Programa de Oncovirologia, Instituto Nacional de Câncer	Juliana D. Siqueira et al
Brazil/RJ-INCA-C78/2020	EPI_ISL_513568	2020-04-24	Programa de Oncovirologia, Instituto Nacional de Câncer	Programa de Oncovirologia, Instituto Nacional de Câncer	Juliana D. Siqueira et al
Brazil/RJ-INCA-C79/2020	EPI_ISL_513569	2020-04-24	Programa de Oncovirologia, Instituto Nacional de Câncer	Programa de Oncovirologia, Instituto Nacional de Câncer	Juliana D. Siqueira et al
Brazil/RJ-INCA-C82/2020	EPI_ISL_513570	2020-04-24	Programa de Oncovirologia, Instituto Nacional de Câncer	Programa de Oncovirologia, Instituto Nacional de Câncer	Juliana D. Siqueira et al
Brazil/RJ-INCA-C94/2020	EPI_ISL_513571	2020-04-24	Programa de Oncovirologia, Instituto Nacional de Câncer	Programa de Oncovirologia, Instituto Nacional de Câncer	Juliana D. Siqueira et al
Brazil/RJ-INCA-C95/2020	EPI_ISL_513572	2020-04-24	Programa de Oncovirologia, Instituto Nacional de Câncer	Programa de Oncovirologia, Instituto Nacional de Câncer	Juliana D. Siqueira et al
Brazil/RJ-INCA-I29/2020	EPI_ISL_513573	2020-05-04	Programa de Oncovirologia, Instituto Nacional de Câncer	Programa de Oncovirologia, Instituto Nacional de Câncer	Juliana D. Siqueira et al
Brazil/RJ-INCA-I30/2020	EPI_ISL_513574	2020-05-04	Programa de Oncovirologia, Instituto Nacional de Câncer	Programa de Oncovirologia, Instituto Nacional de Câncer	Juliana D. Siqueira et al
Brazil/RJ-INCA-I34/2020	EPI_ISL_513575	2020-05-04	Programa de Oncovirologia, Instituto Nacional de Câncer	Programa de Oncovirologia, Instituto Nacional de Câncer	Juliana D. Siqueira et al
Brazil/RJ-INCA-I35/2020	EPI_ISL_513576	2020-05-04	Programa de Oncovirologia, Instituto Nacional de Câncer	Programa de Oncovirologia, Instituto Nacional de Câncer	Juliana D. Siqueira et al
Brazil/RJ-INCA-I37/2020	EPI_ISL_513577	2020-05-04	Programa de Oncovirologia, Instituto Nacional de Câncer	Programa de Oncovirologia, Instituto Nacional de Câncer	Juliana D. Siqueira et al
Brazil/RJ-INCA-I39/2020	EPI_ISL_513578	2020-05-04	Programa de Oncovirologia, Instituto Nacional de Câncer	Programa de Oncovirologia, Instituto Nacional de Câncer	Juliana D. Siqueira et al
Brazil/RJ-INCA-I43/2020	EPI_ISL_513579	2020-05-04	Programa de Oncovirologia, Instituto Nacional de Câncer	Programa de Oncovirologia, Instituto Nacional de Câncer	Juliana D. Siqueira et al
Brazil/RJ-INCA-I44/2020	EPI_ISL_513580	2020-05-04	Programa de Oncovirologia, Instituto Nacional de Câncer	Programa de Oncovirologia, Instituto Nacional de Câncer	Juliana D. Siqueira et al
Brazil/RJ-INCA-I51/2020	EPI_ISL_513581	2020-05-05	Programa de Oncovirologia, Instituto Nacional de Câncer	Programa de Oncovirologia, Instituto Nacional de Câncer	Juliana D. Siqueira et al
Brazil/RJ-INCA-I54/2020	EPI_ISL_513582	2020-05-05	Programa de Oncovirologia, Instituto Nacional de Câncer	Programa de Oncovirologia, Instituto Nacional de Câncer	Juliana D. Siqueira et al
Brazil/RJ-INCA-I57/2020	EPI_ISL_513583	2020-05-05	Programa de Oncovirologia, Instituto Nacional de Câncer	Programa de Oncovirologia, Instituto Nacional de Câncer	Juliana D. Siqueira et al
Brazil/RJ-L10-CD154/2020	EPI_ISL_476178	2020-03-16	DB Diagnósticos do Brasil	Instituto de Medicina Tropical da Univesidade de São Paulo	Samples: Nelson Gaburo Jr et al
Brazil/RJ-L10-CD158/2020	EPI_ISL_476180	2020-03-16	DB Diagnósticos do Brasil	Instituto de Medicina Tropical da Univesidade de São Paulo	Samples: Nelson Gaburo Jr et al
Brazil/RJ-L12-CD192/2020	EPI_ISL_476210	2020-03-24	DB Diagnósticos do Brasil	Instituto de Medicina Tropical da Univesidade de São Paulo	Samples: Nelson Gaburo Jr et al
Brazil/RJ-L12-CD216/2020	EPI_ISL_476215	2020-03-23	DB Diagnósticos do Brasil	Instituto de Medicina Tropical da Univesidade de São Paulo	Samples: Nelson Gaburo Jr et al
Brazil/RJ-L29-CD715/2020	EPI_ISL_722147	2020-04-10	DB Diagnosticos do Brasil	Laboratório de Parasitologia Médica - Instituto de Medicina Tropical - Universidade de São Paulo	Brazil-UK Centre for Arbovirus Discovery Diagnosis Genomics et al
Brazil/RJ-L29-CD751/2020	EPI_ISL_722167	2020-04-14	DB Diagnosticos do Brasil	Laboratório de Parasitologia Médica - Instituto de Medicina Tropical - Universidade de São Paulo	Brazil-UK Centre for Arbovirus Discovery Diagnosis Genomics et al
Brazil/RJ-L4-CD09/2020	EPI_ISL_476403	2020-03-08	Laboratory DASA	Instituto de Medicina Tropical da Univesidade de São Paulo	Samples: José Eduardo Levi et al
Brazil/RJ-L4-CD10/2020	EPI_ISL_476404	2020-03-10	Laboratory DASA	Instituto de Medicina Tropical da Univesidade de São Paulo	Samples: José Eduardo Levi et al
Brazil/RJ-L4-CD12/2020	EPI_ISL_476405	2020-03-10	Laboratory DASA	Instituto de Medicina Tropical da Univesidade de São Paulo	Samples: José Eduardo Levi et al
Brazil/RJ-LVM161-2/2020	EPI_ISL_528539	2020-03-19	LVM/UFRJ	LNCC	Gustavo M. Romário M. de Souza et al
Brazil/RJ-MD63-1a/2020	EPI_ISL_528637	2020-03-16	LVM/UFRJ	Bioinformatics Laboratory / LNCC	Gustavo D. P. Silva et al
Brazil/RJ-MD63-1b/2020	EPI_ISL_528638	2020-03-16	LVM/UFRJ	Bioinformatics Laboratory / LNCC	Gustavo D. P. Silva et al
Brazil/RJ-UFRJ-1019/2020	EPI_ISL_492032	2020-04-15	Instituto de Biologia do Exército	Laboratório Metabolismo Macromolecular FirminoTorres de Castro, Instituto de Biofísica Carlos Chagas Filho, Universidade Federal do Rio de Janeiro	Bianca Catarina Azevedo Cabral et al
Brazil/RJ-UFRJ-11785/2020	EPI_ISL_492038	2020-04-29	Instituto de Biologia do Exército	Laboratório Metabolismo Macromolecular FirminoTorres de Castro, Instituto de Biofísica Carlos Chagas Filho, Universidade Federal do Rio de Janeiro	Bianca Catarina Azevedo Cabral et al
Brazil/RJ-UFRJ-11786/2020	EPI_ISL_492039	2020-04-29	Instituto de Biologia do Exército	Laboratório Metabolismo Macromolecular FirminoTorres de Castro, Instituto de Biofísica Carlos Chagas Filho, Universidade Federal do Rio de Janeiro	Bianca Catarina Azevedo Cabral et al
Brazil/RJ-UFRJ-1640/2020	EPI_ISL_492033	2020-04-29	Instituto de Biologia do Exército	Laboratório Metabolismo Macromolecular FirminoTorres de Castro, Instituto de Biofísica Carlos Chagas Filho, Universidade Federal do Rio de Janeiro	Bianca Catarina Azevedo Cabral et al
Brazil/RJ-UFRJ-1784/2020	EPI_ISL_492037	2020-04-29	Instituto de Biologia do Exército	Laboratório Metabolismo Macromolecular FirminoTorres de Castro, Instituto de Biofísica Carlos Chagas Filho, Universidade Federal do Rio de Janeiro	Bianca Catarina Azevedo Cabral et al
Brazil/RJ-UFRJ-2215/2020	EPI_ISL_492034	2020-04-17	Instituto de Biologia do Exército	Laboratório Metabolismo Macromolecular FirminoTorres de Castro, Instituto de Biofísica Carlos Chagas Filho, Universidade Federal do Rio de Janeiro	Bianca Catarina Azevedo Cabral et al
Brazil/RJ-UFRJ-2517/2020	EPI_ISL_492035	2020-05-29	Instituto de Biologia do Exército	Laboratório Metabolismo Macromolecular FirminoTorres de Castro, Instituto de Biofísica Carlos Chagas Filho, Universidade Federal do Rio de Janeiro	Bianca Catarina Azevedo Cabral et al
Brazil/RJ-UFRJ-32317/2020	EPI_ISL_492040	2020-04-30	Instituto de Biologia do Exército	Laboratório Metabolismo Macromolecular FirminoTorres de Castro, Instituto de Biofísica Carlos Chagas Filho, Universidade Federal do Rio de Janeiro	Bianca Catarina Azevedo Cabral et al
Brazil/RJ-UFRJ-32321/2020	EPI_ISL_492041	2020-04-30	Instituto de Biologia do Exército	Laboratório Metabolismo Macromolecular FirminoTorres de Castro, Instituto de Biofísica Carlos Chagas Filho, Universidade Federal do Rio de Janeiro	Bianca Catarina Azevedo Cabral et al
Brazil/RJ-UFRJ-54093/2020	EPI_ISL_492042	2020-04-16	Instituto de Biologia do Exército	Laboratório Metabolismo Macromolecular FirminoTorres de Castro, Instituto de Biofísica Carlos Chagas Filho, Universidade Federal do Rio de Janeiro	Bianca Catarina Azevedo Cabral et al
Brazil/RJ-UFRJ-57437/2020	EPI_ISL_492043	2020-05-25	Instituto de Biologia do Exército	Laboratório Metabolismo Macromolecular FirminoTorres de Castro, Instituto de Biofísica Carlos Chagas Filho, Universidade Federal do Rio de Janeiro	Bianca Catarina Azevedo Cabral et al
Brazil/RJ-UFRJ-57721/2020	EPI_ISL_492044	2020-05-27	Instituto de Biologia do Exército	Laboratório Metabolismo Macromolecular FirminoTorres de Castro, Instituto de Biofísica Carlos Chagas Filho, Universidade Federal do Rio de Janeiro	Bianca Catarina Azevedo Cabral et al
Brazil/RJ-UFRJ-57722/2020	EPI_ISL_492045	2020-05-27	Instituto de Biologia do Exército	Laboratório Metabolismo Macromolecular FirminoTorres de Castro, Instituto de Biofísica Carlos Chagas Filho, Universidade Federal do Rio de Janeiro	Bianca Catarina Azevedo Cabral et al
Brazil/RJ-UFRJ-58090/2020	EPI_ISL_492046	2020-05-29	Instituto de Biologia do Exército	Laboratório Metabolismo Macromolecular FirminoTorres de Castro, Instituto de Biofísica Carlos Chagas Filho, Universidade Federal do Rio de Janeiro	Bianca Catarina Azevedo Cabral et al
Brazil/RJ-UFRJ-58110/2020	EPI_ISL_492047	2020-05-29	Instituto de Biologia do Exército	Laboratório Metabolismo Macromolecular FirminoTorres de Castro, Instituto de Biofísica Carlos Chagas Filho, Universidade Federal do Rio de Janeiro	Bianca Catarina Azevedo Cabral et al
Brazil/RJ-UFRJ-58271/2020	EPI_ISL_492048	2020-06-01	Instituto de Biologia do Exército	Laboratório Metabolismo Macromolecular FirminoTorres de Castro, Instituto de Biofísica Carlos Chagas Filho, Universidade Federal do Rio de Janeiro	Bianca Catarina Azevedo Cabral et al
Brazil/RJ-UFRJ-9331/2020	EPI_ISL_492036	2020-06-01	Instituto de Biologia do Exército	Laboratório Metabolismo Macromolecular FirminoTorres de Castro, Instituto de Biofísica Carlos Chagas Filho, Universidade Federal do Rio de Janeiro	Bianca Catarina Azevedo Cabral et al
Brazil/RN-IEC-162277/2020	EPI_ISL_524798	2020-03-14	﻿Evandro Chagas Institute	﻿Evandro Chagas Institute	Santos et al
Brazil/RN-L19-CD401/2020	EPI_ISL_476326	2020-04-01	DB Diagnósticos do Brasil	Instituto de Medicina Tropical da Univesidade de São Paulo	Samples: Nelson Gaburo Jr et al
Brazil/RN-L20-CD429/2020	EPI_ISL_476357	2020-04-03	DB Diagnósticos do Brasil	Instituto de Medicina Tropical da Univesidade de São Paulo	Samples: Nelson Gaburo Jr et al
Brazil/RN-L28-CD612/2020	EPI_ISL_722161	2020-04-08	DB Diagnosticos do Brasil	Laboratório de Parasitologia Médica - Instituto de Medicina Tropical - Universidade de São Paulo	Brazil-UK Centre for Arbovirus Discovery Diagnosis Genomics et al
Brazil/RN-L29-CD741/2020	EPI_ISL_722158	2020-04-13	DB Diagnosticos do Brasil	Laboratório de Parasitologia Médica - Instituto de Medicina Tropical - Universidade de São Paulo	Brazil-UK Centre for Arbovirus Discovery Diagnosis Genomics et al
Brazil/RN-L29-CD742/2020	EPI_ISL_722157	2020-04-13	DB Diagnosticos do Brasil	Laboratório de Parasitologia Médica - Instituto de Medicina Tropical - Universidade de São Paulo	Brazil-UK Centre for Arbovirus Discovery Diagnosis Genomics et al
Brazil/RN-L30-CD754/2020	EPI_ISL_722150	2020-04-14	DB Diagnosticos do Brasil	Laboratório de Parasitologia Médica - Instituto de Medicina Tropical - Universidade de São Paulo	Brazil-UK Centre for Arbovirus Discovery Diagnosis Genomics et al
Brazil/RN-L30-CD771/2020	EPI_ISL_722163	2020-04-15	DB Diagnosticos do Brasil	Laboratório de Parasitologia Médica - Instituto de Medicina Tropical - Universidade de São Paulo	Brazil-UK Centre for Arbovirus Discovery Diagnosis Genomics et al
Brazil/RN-L30-CD782/2020	EPI_ISL_722166	2020-04-17	DB Diagnosticos do Brasil	Laboratório de Parasitologia Médica - Instituto de Medicina Tropical - Universidade de São Paulo	Brazil-UK Centre for Arbovirus Discovery Diagnosis Genomics et al
Brazil/RO-01/2020	EPI_ISL_514131	2020-05-11	Rondônia Central Public Health Laboratory (LACEN/RO), vinculated to State Health Secretariat of Rondônia (SESAU/RO)	Molecular Virology Laboratory of Oswaldo Cruz Foundation of Rondônia	Luan Felipo Botelho-Souza et al
Brazil/RO-02/2020	EPI_ISL_514132	2020-05-11	Rondônia Central Public Health Laboratory (LACEN/RO), vinculated to State Health Secretariat of Rondônia (SESAU/RO)	Molecular Virology Laboratory of Oswaldo Cruz Foundation of Rondônia	Luan Felipo Botelho-Souza et al
Brazil/RO-03/2020	EPI_ISL_514133	2020-05-11	Rondônia Central Public Health Laboratory (LACEN/RO), vinculated to State Health Secretariat of Rondônia (SESAU/RO)	Molecular Virology Laboratory of Oswaldo Cruz Foundation of Rondônia	Luan Felipo Botelho-Souza et al
Brazil/RO-04/2020	EPI_ISL_514134	2020-05-11	Rondônia Central Public Health Laboratory (LACEN/RO), vinculated to State Health Secretariat of Rondônia (SESAU/RO)	Molecular Virology Laboratory of Oswaldo Cruz Foundation of Rondônia	Luan Felipo Botelho-Souza et al
Brazil/RO-05/2020	EPI_ISL_514135	2020-05-05	Rondônia Central Public Health Laboratory (LACEN/RO), vinculated to State Health Secretariat of Rondônia (SESAU/RO)	Molecular Virology Laboratory of Oswaldo Cruz Foundation of Rondônia	Luan Felipo Botelho-Souza et al
Brazil/RO-06/2020	EPI_ISL_514136	2020-05-05	Rondônia Central Public Health Laboratory (LACEN/RO), vinculated to State Health Secretariat of Rondônia (SESAU/RO)	Molecular Virology Laboratory of Oswaldo Cruz Foundation of Rondônia	Luan Felipo Botelho-Souza et al
Brazil/RO-07/2020	EPI_ISL_514137	2020-05-05	Rondônia Central Public Health Laboratory (LACEN/RO), vinculated to State Health Secretariat of Rondônia (SESAU/RO)	Molecular Virology Laboratory of Oswaldo Cruz Foundation of Rondônia	Luan Felipo Botelho-Souza et al
Brazil/RO-08/2020	EPI_ISL_514138	2020-06-05	Rondônia Central Public Health Laboratory (LACEN/RO), vinculated to State Health Secretariat of Rondônia (SESAU/RO)	Molecular Virology Laboratory of Oswaldo Cruz Foundation of Rondônia	Luan Felipo Botelho-Souza et al
Brazil/RS-0107/2020	EPI_ISL_417934	2020-03-14	Laboratório Hermes Pardini	Bioinformatics Laboratory - LNCC	Filipe Romero et al
Brazil/RS-0242/2020	EPI_ISL_470651	2020-03-20	Hermes Pardini	Bioinformatics Laboratory / LNCC	Alexandra Gerber et al
Brazil/RS-15270/2020	EPI_ISL_729801	2020-07-13	Laboratorio Central de Saude Publica do Estado do Rio Grande do Sul (LACEN-RS)	Laboratory of Respiratory Viruses and Measles, Oswaldo Cruz Institute, FIOCRUZ	Paola Resende et al
Brazil/RS-15273/2020	EPI_ISL_729844	2020-07-17	Laboratorio Central de Saude Publica do Estado do Rio Grande do Sul (LACEN-RS)	Laboratory of Respiratory Viruses and Measles, Oswaldo Cruz Institute, FIOCRUZ	Paola Resende et al
Brazil/RS-15274/2020	EPI_ISL_729850	2020-07-17	Laboratorio Central de Saude Publica do Estado do Rio Grande do Sul (LACEN-RS)	Laboratory of Respiratory Viruses and Measles, Oswaldo Cruz Institute, FIOCRUZ	Paola Resende et al
Brazil/RS-15275/2020	EPI_ISL_729856	2020-07-18	Laboratorio Central de Saude Publica do Estado do Rio Grande do Sul (LACEN-RS)	Laboratory of Respiratory Viruses and Measles, Oswaldo Cruz Institute, FIOCRUZ	Paola Resende et al
Brazil/RS-15276/2020	EPI_ISL_729857	2020-07-20	Laboratorio Central de Saude Publica do Estado do Rio Grande do Sul (LACEN-RS)	Laboratory of Respiratory Viruses and Measles, Oswaldo Cruz Institute, FIOCRUZ	Paola Resende et al
Brazil/RS-15278/2020	EPI_ISL_729848	2020-07-27	Laboratorio Central de Saude Publica do Estado do Rio Grande do Sul (LACEN-RS)	Laboratory of Respiratory Viruses and Measles, Oswaldo Cruz Institute, FIOCRUZ	Paola Resende et al
Brazil/RS-15279/2020	EPI_ISL_729845	2020-07-28	Laboratorio Central de Saude Publica do Estado do Rio Grande do Sul (LACEN-RS)	Laboratory of Respiratory Viruses and Measles, Oswaldo Cruz Institute, FIOCRUZ	Paola Resende et al
Brazil/RS-15280/2020	EPI_ISL_729851	2020-07-28	Laboratorio Central de Saude Publica do Estado do Rio Grande do Sul (LACEN-RS)	Laboratory of Respiratory Viruses and Measles, Oswaldo Cruz Institute, FIOCRUZ	Paola Resende et al
Brazil/RS-15281/2020	EPI_ISL_729852	2020-08-07	Laboratorio Central de Saude Publica do Estado do Rio Grande do Sul (LACEN-RS)	Laboratory of Respiratory Viruses and Measles, Oswaldo Cruz Institute, FIOCRUZ	Paola Resende et al
Brazil/RS-15282/2020	EPI_ISL_729858	2020-08-06	Laboratorio Central de Saude Publica do Estado do Rio Grande do Sul (LACEN-RS)	Laboratory of Respiratory Viruses and Measles, Oswaldo Cruz Institute, FIOCRUZ	Paola Resende et al
Brazil/RS-15283/2020	EPI_ISL_729802	2020-08-09	Laboratorio Central de Saude Publica do Estado do Rio Grande do Sul (LACEN-RS)	Laboratory of Respiratory Viruses and Measles, Oswaldo Cruz Institute, FIOCRUZ	Paola Resende et al
Brazil/RS-15284/2020	EPI_ISL_729853	2020-08-12	Laboratorio Central de Saude Publica do Estado do Rio Grande do Sul (LACEN-RS)	Laboratory of Respiratory Viruses and Measles, Oswaldo Cruz Institute, FIOCRUZ	Paola Resende et al
Brazil/RS-15285/2020	EPI_ISL_729859	2020-08-14	Laboratorio Central de Saude Publica do Estado do Rio Grande do Sul (LACEN-RS)	Laboratory of Respiratory Viruses and Measles, Oswaldo Cruz Institute, FIOCRUZ	Paola Resende et al
Brazil/RS-15286/2020	EPI_ISL_729803	2020-08-14	Laboratorio Central de Saude Publica do Estado do Rio Grande do Sul (LACEN-RS)	Laboratory of Respiratory Viruses and Measles, Oswaldo Cruz Institute, FIOCRUZ	Paola Resende et al
Brazil/RS-15287/2020	EPI_ISL_729860	2020-08-13	Laboratorio Central de Saude Publica do Estado do Rio Grande do Sul (LACEN-RS)	Laboratory of Respiratory Viruses and Measles, Oswaldo Cruz Institute, FIOCRUZ	Paola Resende et al
Brazil/RS-15288/2020	EPI_ISL_729849	2020-08-12	Laboratorio Central de Saude Publica do Estado do Rio Grande do Sul (LACEN-RS)	Laboratory of Respiratory Viruses and Measles, Oswaldo Cruz Institute, FIOCRUZ	Paola Resende et al
Brazil/RS-15289/2020	EPI_ISL_729854	2020-08-14	Laboratorio Central de Saude Publica do Estado do Rio Grande do Sul (LACEN-RS)	Laboratory of Respiratory Viruses and Measles, Oswaldo Cruz Institute, FIOCRUZ	Paola Resende et al
Brazil/RS-15290/2020	EPI_ISL_729799	2020-08-15	Laboratorio Central de Saude Publica do Estado do Rio Grande do Sul (LACEN-RS)	Laboratory of Respiratory Viruses and Measles, Oswaldo Cruz Institute, FIOCRUZ	Paola Resende et al
Brazil/RS-15291/2020	EPI_ISL_729855	2020-08-15	Laboratorio Central de Saude Publica do Estado do Rio Grande do Sul (LACEN-RS)	Laboratory of Respiratory Viruses and Measles, Oswaldo Cruz Institute, FIOCRUZ	Paola Resende et al
Brazil/RS-15292/2020	EPI_ISL_729861	2020-08-16	Laboratorio Central de Saude Publica do Estado do Rio Grande do Sul (LACEN-RS)	Laboratory of Respiratory Viruses and Measles, Oswaldo Cruz Institute, FIOCRUZ	Paola Resende et al
Brazil/RS-2525/2020	EPI_ISL_729804	2020-03-09	Laboratorio Central de Saude Publica do Estado do Rio Grande do Sul (LACEN-RS)	Laboratory of Respiratory Viruses and Measles, Oswaldo Cruz Institute, FIOCRUZ	Paola Resende et al
Brazil/RS-2528/2020	EPI_ISL_729805	2020-03-17	Laboratorio Central de Saude Publica do Estado do Rio Grande do Sul (LACEN-RS)	Laboratory of Respiratory Viruses and Measles, Oswaldo Cruz Institute, FIOCRUZ	Paola Resende et al
Brazil/RS-2529/2020	EPI_ISL_729806	2020-03-16	Laboratorio Central de Saude Publica do Estado do Rio Grande do Sul (LACEN-RS)	Laboratory of Respiratory Viruses and Measles, Oswaldo Cruz Institute, FIOCRUZ	Paola Resende et al
Brazil/RS-2533/2020	EPI_ISL_729807	2020-03-18	Laboratorio Central de Saude Publica do Estado do Rio Grande do Sul (LACEN-RS)	Laboratory of Respiratory Viruses and Measles, Oswaldo Cruz Institute, FIOCRUZ	Paola Resende et al
Brazil/RS-2539/2020	EPI_ISL_729808	2020-03-19	Laboratorio Central de Saude Publica do Estado do Rio Grande do Sul (LACEN-RS)	Laboratory of Respiratory Viruses and Measles, Oswaldo Cruz Institute, FIOCRUZ	Paola Resende et al
Brazil/RS-2544/2020	EPI_ISL_729809	2020-03-19	Laboratorio Central de Saude Publica do Estado do Rio Grande do Sul (LACEN-RS)	Laboratory of Respiratory Viruses and Measles, Oswaldo Cruz Institute, FIOCRUZ	Paola Resende et al
Brazil/RS-2546/2020	EPI_ISL_729810	2020-03-20	Laboratorio Central de Saude Publica do Estado do Rio Grande do Sul (LACEN-RS)	Laboratory of Respiratory Viruses and Measles, Oswaldo Cruz Institute, FIOCRUZ	Paola Resende et al
Brazil/RS-2549/2020	EPI_ISL_729811	2020-03-22	Laboratorio Central de Saude Publica do Estado do Rio Grande do Sul (LACEN-RS)	Laboratory of Respiratory Viruses and Measles, Oswaldo Cruz Institute, FIOCRUZ	Paola Resende et al
Brazil/RS-2550/2020	EPI_ISL_729812	2020-03-20	Laboratorio Central de Saude Publica do Estado do Rio Grande do Sul (LACEN-RS)	Laboratory of Respiratory Viruses and Measles, Oswaldo Cruz Institute, FIOCRUZ	Paola Resende et al
Brazil/RS-2553/2020	EPI_ISL_729813	2020-03-25	Laboratorio Central de Saude Publica do Estado do Rio Grande do Sul (LACEN-RS)	Laboratory of Respiratory Viruses and Measles, Oswaldo Cruz Institute, FIOCRUZ	Paola Resende et al
Brazil/RS-2554/2020	EPI_ISL_729814	2020-03-25	Laboratorio Central de Saude Publica do Estado do Rio Grande do Sul (LACEN-RS)	Laboratory of Respiratory Viruses and Measles, Oswaldo Cruz Institute, FIOCRUZ	Paola Resende et al
Brazil/RS-2556/2020	EPI_ISL_729815	2020-03-27	Laboratorio Central de Saude Publica do Estado do Rio Grande do Sul (LACEN-RS)	Laboratory of Respiratory Viruses and Measles, Oswaldo Cruz Institute, FIOCRUZ	Paola Resende et al
Brazil/RS-2564/2020	EPI_ISL_729816	2020-04-03	Laboratorio Central de Saude Publica do Estado do Rio Grande do Sul (LACEN-RS)	Laboratory of Respiratory Viruses and Measles, Oswaldo Cruz Institute, FIOCRUZ	Paola Resende et al
Brazil/RS-2565/2020	EPI_ISL_729817	2020-04-03	Laboratorio Central de Saude Publica do Estado do Rio Grande do Sul (LACEN-RS)	Laboratory of Respiratory Viruses and Measles, Oswaldo Cruz Institute, FIOCRUZ	Paola Resende et al
Brazil/RS-2567/2020	EPI_ISL_729818	2020-04-06	Laboratorio Central de Saude Publica do Estado do Rio Grande do Sul (LACEN-RS)	Laboratory of Respiratory Viruses and Measles, Oswaldo Cruz Institute, FIOCRUZ	Paola Resende et al
Brazil/RS-6169/2020	EPI_ISL_729819	2020-03-12	Laboratorio Central de Saude Publica do Estado do Rio Grande do Sul (LACEN-RS)	Laboratory of Respiratory Viruses and Measles, Oswaldo Cruz Institute, FIOCRUZ	Paola Resende et al
Brazil/RS-6177/2020	EPI_ISL_729820	2020-05-06	Laboratorio Central de Saude Publica do Estado do Rio Grande do Sul (LACEN-RS)	Laboratory of Respiratory Viruses and Measles, Oswaldo Cruz Institute, FIOCRUZ	Paola Resende et al
Brazil/RS-6179/2020	EPI_ISL_729821	2020-05-06	Laboratorio Central de Saude Publica do Estado do Rio Grande do Sul (LACEN-RS)	Laboratory of Respiratory Viruses and Measles, Oswaldo Cruz Institute, FIOCRUZ	Paola Resende et al
Brazil/RS-6180/2020	EPI_ISL_729797	2020-05-06	Laboratorio Central de Saude Publica do Estado do Rio Grande do Sul (LACEN-RS)	Laboratory of Respiratory Viruses and Measles, Oswaldo Cruz Institute, FIOCRUZ	Paola Resende et al
Brazil/RS-6183/2020	EPI_ISL_729822	2020-05-06	Laboratorio Central de Saude Publica do Estado do Rio Grande do Sul (LACEN-RS)	Laboratory of Respiratory Viruses and Measles, Oswaldo Cruz Institute, FIOCRUZ	Paola Resende et al
Brazil/RS-6184/2020	EPI_ISL_729823	2020-05-08	Laboratorio Central de Saude Publica do Estado do Rio Grande do Sul (LACEN-RS)	Laboratory of Respiratory Viruses and Measles, Oswaldo Cruz Institute, FIOCRUZ	Paola Resende et al
Brazil/RS-6187/2020	EPI_ISL_729798	2020-05-09	Laboratorio Central de Saude Publica do Estado do Rio Grande do Sul (LACEN-RS)	Laboratory of Respiratory Viruses and Measles, Oswaldo Cruz Institute, FIOCRUZ	Paola Resende et al
Brazil/RS-6188/2020	EPI_ISL_729824	2020-05-10	Laboratorio Central de Saude Publica do Estado do Rio Grande do Sul (LACEN-RS)	Laboratory of Respiratory Viruses and Measles, Oswaldo Cruz Institute, FIOCRUZ	Paola Resende et al
Brazil/RS-6189/2020	EPI_ISL_729825	2020-05-10	Laboratorio Central de Saude Publica do Estado do Rio Grande do Sul (LACEN-RS)	Laboratory of Respiratory Viruses and Measles, Oswaldo Cruz Institute, FIOCRUZ	Paola Resende et al
Brazil/RS-6190/2020	EPI_ISL_729826	2020-05-11	Laboratorio Central de Saude Publica do Estado do Rio Grande do Sul (LACEN-RS)	Laboratory of Respiratory Viruses and Measles, Oswaldo Cruz Institute, FIOCRUZ	Paola Resende et al
Brazil/RS-6192/2020	EPI_ISL_729827	2020-05-12	Laboratorio Central de Saude Publica do Estado do Rio Grande do Sul (LACEN-RS)	Laboratory of Respiratory Viruses and Measles, Oswaldo Cruz Institute, FIOCRUZ	Paola Resende et al
Brazil/RS-6195/2020	EPI_ISL_729794	2020-05-11	Laboratorio Central de Saude Publica do Estado do Rio Grande do Sul (LACEN-RS)	Laboratory of Respiratory Viruses and Measles, Oswaldo Cruz Institute, FIOCRUZ	Paola Resende et al
Brazil/RS-6196/2020	EPI_ISL_729828	2020-05-12	Laboratorio Central de Saude Publica do Estado do Rio Grande do Sul (LACEN-RS)	Laboratory of Respiratory Viruses and Measles, Oswaldo Cruz Institute, FIOCRUZ	Paola Resende et al
Brazil/RS-6197/2020	EPI_ISL_729829	2020-05-13	Laboratorio Central de Saude Publica do Estado do Rio Grande do Sul (LACEN-RS)	Laboratory of Respiratory Viruses and Measles, Oswaldo Cruz Institute, FIOCRUZ	Paola Resende et al
Brazil/RS-6198/2020	EPI_ISL_729830	2020-05-14	Laboratorio Central de Saude Publica do Estado do Rio Grande do Sul (LACEN-RS)	Laboratory of Respiratory Viruses and Measles, Oswaldo Cruz Institute, FIOCRUZ	Paola Resende et al
Brazil/RS-6203/2020	EPI_ISL_729831	2020-05-14	Laboratorio Central de Saude Publica do Estado do Rio Grande do Sul (LACEN-RS)	Laboratory of Respiratory Viruses and Measles, Oswaldo Cruz Institute, FIOCRUZ	Paola Resende et al
Brazil/RS-6205/2020	EPI_ISL_729832	2020-05-18	Laboratorio Central de Saude Publica do Estado do Rio Grande do Sul (LACEN-RS)	Laboratory of Respiratory Viruses and Measles, Oswaldo Cruz Institute, FIOCRUZ	Paola Resende et al
Brazil/RS-6208/2020	EPI_ISL_729833	2020-05-19	Laboratorio Central de Saude Publica do Estado do Rio Grande do Sul (LACEN-RS)	Laboratory of Respiratory Viruses and Measles, Oswaldo Cruz Institute, FIOCRUZ	Paola Resende et al
Brazil/RS-6213/2020	EPI_ISL_729834	2020-04-20	Laboratorio Central de Saude Publica do Estado do Rio Grande do Sul (LACEN-RS)	Laboratory of Respiratory Viruses and Measles, Oswaldo Cruz Institute, FIOCRUZ	Paola Resende et al
Brazil/RS-6215/2020	EPI_ISL_729835	2020-05-20	Laboratorio Central de Saude Publica do Estado do Rio Grande do Sul (LACEN-RS)	Laboratory of Respiratory Viruses and Measles, Oswaldo Cruz Institute, FIOCRUZ	Paola Resende et al
Brazil/RS-6218/2020	EPI_ISL_729836	2020-05-27	Laboratorio Central de Saude Publica do Estado do Rio Grande do Sul (LACEN-RS)	Laboratory of Respiratory Viruses and Measles, Oswaldo Cruz Institute, FIOCRUZ	Paola Resende et al
Brazil/RS-6219/2020	EPI_ISL_729795	2020-05-27	Laboratorio Central de Saude Publica do Estado do Rio Grande do Sul (LACEN-RS)	Laboratory of Respiratory Viruses and Measles, Oswaldo Cruz Institute, FIOCRUZ	Paola Resende et al
Brazil/RS-6220/2020	EPI_ISL_729796	2020-05-27	Laboratorio Central de Saude Publica do Estado do Rio Grande do Sul (LACEN-RS)	Laboratory of Respiratory Viruses and Measles, Oswaldo Cruz Institute, FIOCRUZ	Paola Resende et al
Brazil/RS-6222/2020	EPI_ISL_729837	2020-05-28	Laboratorio Central de Saude Publica do Estado do Rio Grande do Sul (LACEN-RS)	Laboratory of Respiratory Viruses and Measles, Oswaldo Cruz Institute, FIOCRUZ	Paola Resende et al
Brazil/RS-6226/2020	EPI_ISL_729846	2020-05-29	Laboratorio Central de Saude Publica do Estado do Rio Grande do Sul (LACEN-RS)	Laboratory of Respiratory Viruses and Measles, Oswaldo Cruz Institute, FIOCRUZ	Paola Resende et al
Brazil/RS-6227/2020	EPI_ISL_729838	2020-05-29	Laboratorio Central de Saude Publica do Estado do Rio Grande do Sul (LACEN-RS)	Laboratory of Respiratory Viruses and Measles, Oswaldo Cruz Institute, FIOCRUZ	Paola Resende et al
Brazil/RS-6228/2020	EPI_ISL_729800	2020-05-28	Laboratorio Central de Saude Publica do Estado do Rio Grande do Sul (LACEN-RS)	Laboratory of Respiratory Viruses and Measles, Oswaldo Cruz Institute, FIOCRUZ	Paola Resende et al
Brazil/RS-6231/2020	EPI_ISL_729839	2020-05-29	Laboratorio Central de Saude Publica do Estado do Rio Grande do Sul (LACEN-RS)	Laboratory of Respiratory Viruses and Measles, Oswaldo Cruz Institute, FIOCRUZ	Paola Resende et al
Brazil/RS-6232/2020	EPI_ISL_729840	2020-05-28	Laboratorio Central de Saude Publica do Estado do Rio Grande do Sul (LACEN-RS)	Laboratory of Respiratory Viruses and Measles, Oswaldo Cruz Institute, FIOCRUZ	Paola Resende et al
Brazil/RS-6240/2020	EPI_ISL_729841	2020-06-01	Laboratorio Central de Saude Publica do Estado do Rio Grande do Sul (LACEN-RS)	Laboratory of Respiratory Viruses and Measles, Oswaldo Cruz Institute, FIOCRUZ	Paola Resende et al
Brazil/RS-6241/2020	EPI_ISL_729842	2020-06-01	Laboratorio Central de Saude Publica do Estado do Rio Grande do Sul (LACEN-RS)	Laboratory of Respiratory Viruses and Measles, Oswaldo Cruz Institute, FIOCRUZ	Paola Resende et al
Brazil/RS-6242/2020	EPI_ISL_729843	2020-05-31	Laboratorio Central de Saude Publica do Estado do Rio Grande do Sul (LACEN-RS)	Laboratory of Respiratory Viruses and Measles, Oswaldo Cruz Institute, FIOCRUZ	Paola Resende et al
Brazil/RS-6243/2020	EPI_ISL_729847	2020-06-02	Laboratorio Central de Saude Publica do Estado do Rio Grande do Sul (LACEN-RS)	Laboratory of Respiratory Viruses and Measles, Oswaldo Cruz Institute, FIOCRUZ	Paola Resende et al
Brazil/RS-L10-CD145/2020	EPI_ISL_476175	2020-03-16	DB Diagnósticos do Brasil	Instituto de Medicina Tropical da Univesidade de São Paulo	Samples: Nelson Gaburo Jr et al
Brazil/RS-L10-CD150/2020	EPI_ISL_476177	2020-03-14	DB Diagnósticos do Brasil	Instituto de Medicina Tropical da Univesidade de São Paulo	Samples: Nelson Gaburo Jr et al
Brazil/RS-L10-CD174/2020	EPI_ISL_476187	2020-03-17	DB Diagnósticos do Brasil	Instituto de Medicina Tropical da Univesidade de São Paulo	Samples: Nelson Gaburo Jr et al
Brazil/RS-L10-CD175/2020	EPI_ISL_476188	2020-03-19	DB Diagnósticos do Brasil	Instituto de Medicina Tropical da Univesidade de São Paulo	Samples: Nelson Gaburo Jr et al
Brazil/RS-L11-CD180/2020	EPI_ISL_476192	2020-03-16	DB Diagnósticos do Brasil	Instituto de Medicina Tropical da Univesidade de São Paulo	Samples: Nelson Gaburo Jr et al
Brazil/RS-L16-CD349/2020	EPI_ISL_476291	2020-03-30	DB Diagnósticos do Brasil	Instituto de Medicina Tropical da Univesidade de São Paulo	Samples: Nelson Gaburo Jr et al
Brazil/RS-L17-CD369/2020	EPI_ISL_476315	2020-03-31	DB Diagnósticos do Brasil	Instituto de Medicina Tropical da Univesidade de São Paulo	Samples: Nelson Gaburo Jr et al
Brazil/RS-L17-CD370/2020	EPI_ISL_476316	2020-03-31	DB Diagnósticos do Brasil	Instituto de Medicina Tropical da Univesidade de São Paulo	Samples: Nelson Gaburo Jr et al
Brazil/RS-L19-CD390/2020	EPI_ISL_476319	2020-04-01	DB Diagnósticos do Brasil	Instituto de Medicina Tropical da Univesidade de São Paulo	Samples: Nelson Gaburo Jr et al
Brazil/RS-L19-CD396/2020	EPI_ISL_476323	2020-03-31	DB Diagnósticos do Brasil	Instituto de Medicina Tropical da Univesidade de São Paulo	Samples: Nelson Gaburo Jr et al
Brazil/RS-L19-CD412/2020	EPI_ISL_476335	2020-04-02	DB Diagnósticos do Brasil	Instituto de Medicina Tropical da Univesidade de São Paulo	Samples: Nelson Gaburo Jr et al
Brazil/RS-L27-CD595/2020	EPI_ISL_672684	2020-04-07	DB Diagnosticos do Brasil	Laboratório de Parasitologia Médica - Instituto de Medicina Tropical - Universidade de São Paulo	Brazil-UK Centre for Arbovirus Discovery Diagnosis Genomics et al
Brazil/RS-L29-CD727/2020	EPI_ISL_722143	2020-04-12	DB Diagnosticos do Brasil	Laboratório de Parasitologia Médica - Instituto de Medicina Tropical - Universidade de São Paulo	Brazil-UK Centre for Arbovirus Discovery Diagnosis Genomics et al
Brazil/RS-L29-CD737/2020	EPI_ISL_722144	2020-04-13	DB Diagnosticos do Brasil	Laboratório de Parasitologia Médica - Instituto de Medicina Tropical - Universidade de São Paulo	Brazil-UK Centre for Arbovirus Discovery Diagnosis Genomics et al
Brazil/RS-L30-CD769/2020	EPI_ISL_722168	2020-04-15	DB Diagnosticos do Brasil	Laboratório de Parasitologia Médica - Instituto de Medicina Tropical - Universidade de São Paulo	Brazil-UK Centre for Arbovirus Discovery Diagnosis Genomics et al
Brazil/SC-0243/2020	EPI_ISL_470652	2020-03-18	Hermes Pardini	Bioinformatics Laboratory / LNCC	Alexandra Gerber et al
Brazil/SC-0244/2020	EPI_ISL_470653	2020-03-18	Hermes Pardini	Bioinformatics Laboratory / LNCC	Alexandra Gerber et al
Brazil/SC-0245/2020	EPI_ISL_470654	2020-03-18	Hermes Pardini	Bioinformatics Laboratory / LNCC	Alexandra Gerber et al
Brazil/SC-0246/2020	EPI_ISL_470655	2020-04-03	Hermes Pardini	Bioinformatics Laboratory / LNCC	Alexandra Gerber et al
Brazil/SC-766/2020	EPI_ISL_427305	2020-03-10	LACEN-SC - Laboratorio Central de Santa Catarina	Instituto Oswaldo Cruz FIOCRUZ - Laboratory of Respiratory Viruses and Measles (LVRS)	Paola Resende et al
Brazil/SC-769/2020	EPI_ISL_427306	2020-03-10	LACEN-SC - Laboratorio Central de Santa Catarina	Instituto Oswaldo Cruz FIOCRUZ - Laboratory of Respiratory Viruses and Measles (LVRS)	Paola Resende et al
Brazil/SC-770/2020	EPI_ISL_541370	2020-03-12	LACEN/SC	Laboratory of Respiratory Viruses and Measles, Oswaldo Cruz Institute, FIOCRUZ	Paola Resende et al
Brazil/SC-771/2020	EPI_ISL_541371	2020-03-13	LACEN/SC	Laboratory of Respiratory Viruses and Measles, Oswaldo Cruz Institute, FIOCRUZ	Paola Resende et al
Brazil/SC-L11-CD182/2020	EPI_ISL_476193	2020-03-16	DB Diagnósticos do Brasil	Instituto de Medicina Tropical da Univesidade de São Paulo	Samples: Nelson Gaburo Jr et al
Brazil/SC-L12-CD163/2020	EPI_ISL_476209	2020-03-13	DB Diagnósticos do Brasil	Instituto de Medicina Tropical da Univesidade de São Paulo	Samples: Nelson Gaburo Jr et al
Brazil/SC-L12-CD218/2020	EPI_ISL_476216	2020-03-20	DB Diagnósticos do Brasil	Instituto de Medicina Tropical da Univesidade de São Paulo	Samples: Nelson Gaburo Jr et al
Brazil/SC-L15-CD265/2020	EPI_ISL_476259	2020-03-29	Hospital da Clínicas da Faculdade de Medicina da Universidade de São Paulo	Instituto de Medicina Tropical da Univesidade de São Paulo	Samples: Ingra Morales Claro et al
Brazil/SC-L16-CD314/2020	EPI_ISL_476278	2020-03-24	DB Diagnósticos do Brasil	Instituto de Medicina Tropical da Univesidade de São Paulo	Samples: Nelson Gaburo Jr et al
Brazil/SC-L16-CD350/2020	EPI_ISL_476292	2020-03-30	DB Diagnósticos do Brasil	Instituto de Medicina Tropical da Univesidade de São Paulo	Samples: Nelson Gaburo Jr et al
Brazil/SC-L17-CD322/2020	EPI_ISL_476297	2020-03-26	DB Diagnósticos do Brasil	Instituto de Medicina Tropical da Univesidade de São Paulo	Samples: Nelson Gaburo Jr et al
Brazil/SC-L17-CD372/2020	EPI_ISL_476317	2020-03-31	DB Diagnósticos do Brasil	Instituto de Medicina Tropical da Univesidade de São Paulo	Samples: Nelson Gaburo Jr et al
Brazil/SC-L19-CD399/2020	EPI_ISL_476324	2020-04-01	DB Diagnósticos do Brasil	Instituto de Medicina Tropical da Univesidade de São Paulo	Samples: Nelson Gaburo Jr et al
Brazil/SC-L20-CD420/2020	EPI_ISL_476354	2020-04-01	DB Diagnósticos do Brasil	Instituto de Medicina Tropical da Univesidade de São Paulo	Samples: Nelson Gaburo Jr et al
Brazil/SE-6529/2020	EPI_ISL_541372	2020-03-27	LACEN/SE	Laboratory of Respiratory Viruses and Measles, Oswaldo Cruz Institute, FIOCRUZ	Paola Resende et al
Brazil/SE-6530/2020	EPI_ISL_541373	2020-03-20	LACEN/SE	Laboratory of Respiratory Viruses and Measles, Oswaldo Cruz Institute, FIOCRUZ	Paola Resende et al
Brazil/SE-6533/2020	EPI_ISL_541374	2020-03-19	LACEN/SE	Laboratory of Respiratory Viruses and Measles, Oswaldo Cruz Institute, FIOCRUZ	Paola Resende et al
Brazil/SE-6535/2020	EPI_ISL_541375	2020-03-12	LACEN/SE	Laboratory of Respiratory Viruses and Measles, Oswaldo Cruz Institute, FIOCRUZ	Paola Resende et al
Brazil/SE-6536/2020	EPI_ISL_541376	2020-03-19	LACEN/SE	Laboratory of Respiratory Viruses and Measles, Oswaldo Cruz Institute, FIOCRUZ	Paola Resende et al
Brazil/SE-6539/2020	EPI_ISL_541377	2020-04-26	LACEN/SE	Laboratory of Respiratory Viruses and Measles, Oswaldo Cruz Institute, FIOCRUZ	Paola Resende et al
Brazil/SE-6544/2020	EPI_ISL_541378	2020-04-26	LACEN/SE	Laboratory of Respiratory Viruses and Measles, Oswaldo Cruz Institute, FIOCRUZ	Paola Resende et al
Brazil/SE-6549/2020	EPI_ISL_541379	2020-04-26	LACEN/SE	Laboratory of Respiratory Viruses and Measles, Oswaldo Cruz Institute, FIOCRUZ	Paola Resende et al
Brazil/SE-6550/2020	EPI_ISL_541380	2020-04-27	LACEN/SE	Laboratory of Respiratory Viruses and Measles, Oswaldo Cruz Institute, FIOCRUZ	Paola Resende et al
Brazil/SE-6555/2020	EPI_ISL_541381	2020-04-27	LACEN/SE	Laboratory of Respiratory Viruses and Measles, Oswaldo Cruz Institute, FIOCRUZ	Paola Resende et al
Brazil/SE-6556/2020	EPI_ISL_541382	2020-04-27	LACEN/SE	Laboratory of Respiratory Viruses and Measles, Oswaldo Cruz Institute, FIOCRUZ	Paola Resende et al
Brazil/SE-6557/2020	EPI_ISL_541383	2020-04-27	LACEN/SE	Laboratory of Respiratory Viruses and Measles, Oswaldo Cruz Institute, FIOCRUZ	Paola Resende et al
Brazil/SE-6561/2020	EPI_ISL_541384	2020-04-27	LACEN/SE	Laboratory of Respiratory Viruses and Measles, Oswaldo Cruz Institute, FIOCRUZ	Paola Resende et al
Brazil/SE-6563/2020	EPI_ISL_541385	2020-04-26	LACEN/SE	Laboratory of Respiratory Viruses and Measles, Oswaldo Cruz Institute, FIOCRUZ	Paola Resende et al
Brazil/SE-6567/2020	EPI_ISL_541386	2020-04-24	LACEN/SE	Laboratory of Respiratory Viruses and Measles, Oswaldo Cruz Institute, FIOCRUZ	Paola Resende et al
Brazil/SE-6568/2020	EPI_ISL_541387	2020-04-24	LACEN/SE	Laboratory of Respiratory Viruses and Measles, Oswaldo Cruz Institute, FIOCRUZ	Paola Resende et al
Brazil/SE-6579/2020	EPI_ISL_541388	2020-04-20	LACEN/SE	Laboratory of Respiratory Viruses and Measles, Oswaldo Cruz Institute, FIOCRUZ	Paola Resende et al
Brazil/SE-6583/2020	EPI_ISL_541389	2020-04-20	LACEN/SE	Laboratory of Respiratory Viruses and Measles, Oswaldo Cruz Institute, FIOCRUZ	Paola Resende et al
Brazil/SE-6591/2020	EPI_ISL_541390	2020-04-29	LACEN/SE	Laboratory of Respiratory Viruses and Measles, Oswaldo Cruz Institute, FIOCRUZ	Paola Resende et al
Brazil/SE-6594/2020	EPI_ISL_541391	2020-04-29	LACEN/SE	Laboratory of Respiratory Viruses and Measles, Oswaldo Cruz Institute, FIOCRUZ	Paola Resende et al
Brazil/SE-6601/2020	EPI_ISL_541392	2020-04-20	LACEN/SE	Laboratory of Respiratory Viruses and Measles, Oswaldo Cruz Institute, FIOCRUZ	Paola Resende et al
Brazil/SE-6603/2020	EPI_ISL_541393	2020-04-21	LACEN/SE	Laboratory of Respiratory Viruses and Measles, Oswaldo Cruz Institute, FIOCRUZ	Paola Resende et al
Brazil/SE-6606/2020	EPI_ISL_541394	2020-04-20	LACEN/SE	Laboratory of Respiratory Viruses and Measles, Oswaldo Cruz Institute, FIOCRUZ	Paola Resende et al
Brazil/SE-6607/2020	EPI_ISL_541395	2020-04-20	LACEN/SE	Laboratory of Respiratory Viruses and Measles, Oswaldo Cruz Institute, FIOCRUZ	Paola Resende et al
Brazil/SE-6608/2020	EPI_ISL_541396	2020-04-20	LACEN/SE	Laboratory of Respiratory Viruses and Measles, Oswaldo Cruz Institute, FIOCRUZ	Paola Resende et al
Brazil/SE-L10-CD147/2020	EPI_ISL_476176	2020-03-12	DB Diagnósticos do Brasil	Instituto de Medicina Tropical da Univesidade de São Paulo	Samples: Nelson Gaburo Jr et al
Brazil/SP-01/2020	EPI_ISL_412964	2020-02-25	Hospital Israelita Albert Einstein	Instituto Adolfo Lutz Interdisciplinary Procedures Center Strategic Laboratory	Jaqueline Goes de Jesus et al
Brazil/SP-0104/2020	EPI_ISL_417928	2020-03-13	Laboratório Hermes Pardini	Bioinformatics Laboratory - LNCC	Filipe Romero et al
Brazil/SP-0105/2020	EPI_ISL_417929	2020-03-13	Laboratório Hermes Pardini	Bioinformatics Laboratory - LNCC	Filipe Romero et al
Brazil/SP-0110/2020	EPI_ISL_417943	2020-03-17	Laboratório Hermes Pardini	Bioinformatics Laboratory	Filipe Romero et al
Brazil/SP-0111/2020	EPI_ISL_417945	2020-03-17	Laboratório Hermes Pardini	Bioinformatics Laboratory - LNCC	Filipe Romero et al
Brazil/SP-02/2020	EPI_ISL_413016	2020-02-28	Hospital Israelita Albert Einstein	Instituto Adolfo Lutz, Interdisciplinary Procedures Center, Strategic Laboratory	Jaqueline Goes de Jesus et al
Brazil/SP-03/2020	EPI_ISL_414014	2020-03-02	Hospital Israelita Albert Einstein	Instituto Adolfo Lutz, Interdiciplinary Procedures Center, Strategic Laboratory	Claudio Tavares Sacchi et al
Brazil/SP-04/2020	EPI_ISL_414017	2020-03-04	Hospital São Joaquim Beneficencia Portuguesa	Instituto Adolfo Lutz, Interdiciplinary Procedures Center, Strategic Laboratory	Claudio Tavares Sacchi et al
Brazil/SP-05/2020	EPI_ISL_414016	2020-02-29	Hospital São Joaquim Beneficencia Portuguesa	Instituto Adolfo Lutz, Interdiciplinary Procedures Center, Strategic Laboratory	Claudio Tavares Sacchi et al
Brazil/SP-06/2020	EPI_ISL_414015	2020-02-29	Hospital São Joaquim Beneficencia Portuguesa	Instituto Adolfo Lutz, Interdiciplinary Procedures Center, Strategic Laboratory	Claudio Tavares Sacchi et al
Brazil/SP-07/2020	EPI_ISL_416028	2020-03-03	National Influenza Center - Instituto Adolfo Lutz	Instituto Adolfo Lutz, Interdiciplinary Procedures Center, Strategic Laboratory	Claudio Tavares Sacchi et al
Brazil/SP-08/2020	EPI_ISL_416029	2020-03-04	Laboiratório Fleury	Instituto Adolfo Lutz, Interdiciplinary Procedures Center, Strategic Laboratory	Claudio Tavares Sacchi et al
Brazil/SP-09/2020	EPI_ISL_416031	2020-03-04	National Influenza Center - Instituto Adolfo Lutz	Instituto Adolfo Lutz, Interdiciplinary Procedures Center, Strategic Laboratory	Claudio Tavares Sacchi et al
Brazil/SP-10/2020	EPI_ISL_416032	2020-03-04	National Influenza Center - Instituto Adolfo Lutz	Instituto Adolfo Lutz, Interdiciplinary Procedures Center, Strategic Laboratory	Claudio Tavares Sacchi et al
Brazil/SP-11/2020	EPI_ISL_416033	2020-03-03	Hospital Israelita Albert Einstein	Instituto Adolfo Lutz, Interdiciplinary Procedures Center, Strategic Laboratory	Claudio Tavares Sacchi et al
Brazil/SP-118/2020	EPI_ISL_515520	2020-03-30	Hospital Municipal do Tatuape Carmino Caricchio	Instituto Adolfo Lutz, Interdiciplinary Procedures Center, Strategic Laboratory	Claudio Tavares Sacchi et al
Brazil/SP-12/2020	EPI_ISL_416034	2020-03-04	Hospital Israelita Albert Einstein	Instituto Adolfo Lutz, Interdiciplinary Procedures Center, Strategic Laboratory	Claudio Tavares Sacchi et al
Brazil/SP-120/2020	EPI_ISL_515521	2020-03-28	Hospital Municipal Dr Waldemar Tebaldi	Instituto Adolfo Lutz, Interdiciplinary Procedures Center, Strategic Laboratory	Claudio Tavares Sacchi et al
Brazil/SP-122/2020	EPI_ISL_515522	2020-03-31	UPA 24HS de Itatiba	Instituto Adolfo Lutz, Interdiciplinary Procedures Center, Strategic Laboratory	Claudio Tavares Sacchi et al
Brazil/SP-124/2020	EPI_ISL_515523	2020-04-02	PS Municipal Dr Lauro Ribas Braga	Instituto Adolfo Lutz, Interdiciplinary Procedures Center, Strategic Laboratory	Claudio Tavares Sacchi et al
Brazil/SP-125/2020	EPI_ISL_515524	2020-04-01	PS Municipal Dr Lauro Ribas Braga	Instituto Adolfo Lutz, Interdiciplinary Procedures Center, Strategic Laboratory	Claudio Tavares Sacchi et al
Brazil/SP-126/2020	EPI_ISL_471541	2020-04-02	Hospital Geral Santa Marcelina	Instituto Adolfo Lutz, Interdiciplinary Procedures Center, Strategic Laboratory	Claudio Tavares Sacchi et al
Brazil/SP-127/2020	EPI_ISL_471542	2020-04-03	Secretaria de Saude de Mogi das Cruzes	Instituto Adolfo Lutz, Interdiciplinary Procedures Center, Strategic Laboratory	Claudio Tavares Sacchi et al
Brazil/SP-128/2020	EPI_ISL_523955	2020-04-02	Hospital Municipal do Tatuape Carmino Caricchio	Instituto Adolfo Lutz, Interdiciplinary Procedures Center, Strategic Laboratory	Claudio Tavares Sacchi et al
Brazil/SP-13/2020	EPI_ISL_416035	2020-03-05	National Influenza Center - Instituto Adolfo Lutz	Instituto Adolfo Lutz, Interdiciplinary Procedures Center, Strategic Laboratory	Claudio Tavares Sacchi et al
Brazil/SP-131/2020	EPI_ISL_471543	2020-04-04	Centro de Saude I Tacito Leite de Carvalho e Silva	Instituto Adolfo Lutz, Interdiciplinary Procedures Center, Strategic Laboratory	Claudio Tavares Sacchi et al
Brazil/SP-132/2020	EPI_ISL_523956	2020-03-31	Hospital Regional de Assis	Instituto Adolfo Lutz, Interdiciplinary Procedures Center, Strategic Laboratory	Claudio Tavares Sacchi et al
Brazil/SP-133/2020	EPI_ISL_523957	2020-04-04	Hospital Itamaraty	Instituto Adolfo Lutz, Interdiciplinary Procedures Center, Strategic Laboratory	Claudio Tavares Sacchi et al
Brazil/SP-136/2020	EPI_ISL_515542	2020-04-20	Vigilância Epidemiológica de Leme	Instituto Adolfo Lutz, Interdiciplinary Procedures Center, Strategic Laboratory	Claudio Tavares Sacchi et al
Brazil/SP-137/2020	EPI_ISL_515543	2020-04-01	Serviço de Vigilância Sanitária e Epidemiológica	Instituto Adolfo Lutz, Interdiciplinary Procedures Center, Strategic Laboratory	Claudio Tavares Sacchi et al
Brazil/SP-138/2020	EPI_ISL_468305	2020-04-08	Centro de Vigilancia a Saude de Diadema	Instituto Adolfo Lutz, Interdiciplinary Procedures Center, Strategic Laboratory	Claudio Tavares Sacchi et al
Brazil/SP-14/2020	EPI_ISL_416036	2020-03-05	National Influenza Center - Instituto Adolfo Lutz	Instituto Adolfo Lutz, Interdiciplinary Procedures Center, Strategic Laboratory	Claudio Tavares Sacchi et al
Brazil/SP-140/2020	EPI_ISL_468307	2020-04-08	Centro de Vigilancia a Saude de Diadema	Instituto Adolfo Lutz, Interdiciplinary Procedures Center, Strategic Laboratory	Claudio Tavares Sacchi et al
Brazil/SP-141/2020	EPI_ISL_468308	2020-03-23	Hospital Municipal do Tatuape Carmino Caricchio	Instituto Adolfo Lutz, Interdiciplinary Procedures Center, Strategic Laboratory	Claudio Tavares Sacchi et al
Brazil/SP-144/2020	EPI_ISL_468310	2020-03-22	Hospital Sao Paulo de Ensino da UNIFESP	Instituto Adolfo Lutz, Interdiciplinary Procedures Center, Strategic Laboratory	Claudio Tavares Sacchi et al
Brazil/SP-146/2020	EPI_ISL_468311	2020-03-26	Hospital Municipal Dr Ignacio Proenca de Gouvea	Instituto Adolfo Lutz, Interdiciplinary Procedures Center, Strategic Laboratory	Claudio Tavares Sacchi et al
Brazil/SP-147/2020	EPI_ISL_468312	2020-03-26	Hospital Municipal Dr Ignacio Proenca de Gouvea	Instituto Adolfo Lutz, Interdiciplinary Procedures Center, Strategic Laboratory	Claudio Tavares Sacchi et al
Brazil/SP-148/2020	EPI_ISL_468313	2020-03-23	Vigilancia Epidemiologica de São Bernardo do Campo	Instituto Adolfo Lutz, Interdiciplinary Procedures Center, Strategic Laboratory	Claudio Tavares Sacchi et al
Brazil/SP-149/2020	EPI_ISL_468314	2020-03-26	CTA Centro de Testagem e Aconselhamento	Instituto Adolfo Lutz, Interdiciplinary Procedures Center, Strategic Laboratory	Claudio Tavares Sacchi et al
Brazil/SP-154/2020	EPI_ISL_515555	2020-03-24	Hospital Geral de Vila Nova Cachoeirinha	Instituto Adolfo Lutz, Interdiciplinary Procedures Center, Strategic Laboratory	Claudio Tavares Sacchi et al
Brazil/SP-155/2020	EPI_ISL_515559	2020-04-18	Hospital Sao Paulo de Ensino da Unifesp	Instituto Adolfo Lutz, Interdiciplinary Procedures Center, Strategic Laboratory	Claudio Tavares Sacchi et al
Brazil/SP-156/2020	EPI_ISL_515560	2020-04-19	Hospital Sao Paulo de Ensino da Unifesp	Instituto Adolfo Lutz, Interdiciplinary Procedures Center, Strategic Laboratory	Claudio Tavares Sacchi et al
Brazil/SP-159/2020	EPI_ISL_515563	2020-04-16	Hospital Municipal Dr. Jose Soares Hungria	Instituto Adolfo Lutz, Interdiciplinary Procedures Center, Strategic Laboratory	Claudio Tavares Sacchi et al
Brazil/SP-162/2020	EPI_ISL_523958	2020-04-15	Pronto Socorro Municipal de Perus	Instituto Adolfo Lutz, Interdiciplinary Procedures Center, Strategic Laboratory	Claudio Tavares Sacchi et al
Brazil/SP-163/2020	EPI_ISL_523959	2020-08-15	Pronto Socorro Municipal de Perus	Instituto Adolfo Lutz, Interdiciplinary Procedures Center, Strategic Laboratory	Claudio Tavares Sacchi et al
Brazil/SP-164/2020	EPI_ISL_523961	2020-04-17	Pronto Socorro Municipal 21 de Junho	Instituto Adolfo Lutz, Interdiciplinary Procedures Center, Strategic Laboratory	Claudio Tavares Sacchi et al
Brazil/SP-165/2020	EPI_ISL_523963	2020-03-24	UBS Vila Silvia	Instituto Adolfo Lutz, Interdiciplinary Procedures Center, Strategic Laboratory	Claudio Tavares Sacchi et al
Brazil/SP-166/2020	EPI_ISL_523965	2020-03-19	Hospital do Servidor Público Estadual Francisco Morato de Oliveira	Instituto Adolfo Lutz, Interdiciplinary Procedures Center, Strategic Laboratory	Claudio Tavares Sacchi et al
Brazil/SP-168/2020	EPI_ISL_523967	2020-04-18	Hospital Sancta Maggiore	Instituto Adolfo Lutz, Interdiciplinary Procedures Center, Strategic Laboratory	Claudio Tavares Sacchi et al
Brazil/SP-170/2020	EPI_ISL_523969	2020-03-31	Hospital Sao Paulo de Ensino da Unifesp	Instituto Adolfo Lutz, Interdiciplinary Procedures Center, Strategic Laboratory	Claudio Tavares Sacchi et al
Brazil/SP-171/2020	EPI_ISL_523970	2020-04-02	Conjunto Hospitalar do Mandaqui	Instituto Adolfo Lutz, Interdiciplinary Procedures Center, Strategic Laboratory	Claudio Tavares Sacchi et al
Brazil/SP-174/2020	EPI_ISL_523971	2020-03-25	Hospital Geral Santa Marcelina	Instituto Adolfo Lutz, Interdiciplinary Procedures Center, Strategic Laboratory	Claudio Tavares Sacchi et al
Brazil/SP-176/2020	EPI_ISL_523972	2020-04-11	Hospital do Servidor Público Estadual Francisco Morato de Oliveira	Instituto Adolfo Lutz, Interdiciplinary Procedures Center, Strategic Laboratory	Claudio Tavares Sacchi et al
Brazil/SP-177/2020	EPI_ISL_523973	2020-04-03	PS Municipal Dona Maria Antonieta Ferreira de Barros	Instituto Adolfo Lutz, Interdiciplinary Procedures Center, Strategic Laboratory	Claudio Tavares Sacchi et al
Brazil/SP-178/2020	EPI_ISL_523974	2020-04-02	Hospital Municipal do Tatuape Carmino Caricchio	Instituto Adolfo Lutz, Interdiciplinary Procedures Center, Strategic Laboratory	Claudio Tavares Sacchi et al
Brazil/SP-179/2020	EPI_ISL_523975	2020-04-03	UPA Tito Lopes	Instituto Adolfo Lutz, Interdiciplinary Procedures Center, Strategic Laboratory	Claudio Tavares Sacchi et al
Brazil/SP-181/2020	EPI_ISL_523976	2020-04-10	Hospital Municipal do Tatuape Carmino Caricchio	Instituto Adolfo Lutz, Interdiciplinary Procedures Center, Strategic Laboratory	Claudio Tavares Sacchi et al
Brazil/SP-182/2020	EPI_ISL_523977	2020-04-10	Hosp. Municipal Prof. Dr. Alípio Corrêa Netto	Instituto Adolfo Lutz, Interdiciplinary Procedures Center, Strategic Laboratory	Claudio Tavares Sacchi et al
Brazil/SP-187/2020	EPI_ISL_515564	2020-03-24	Hosp. Municipal Prof. Dr. Alípio Corrêa Netto	Instituto Adolfo Lutz, Interdiciplinary Procedures Center, Strategic Laboratory	Claudio Tavares Sacchi et al
Brazil/SP-188/2020	EPI_ISL_515565	2020-03-24	Hospital do Servidor Público Estadual Francisco Morato de Oliveira	Instituto Adolfo Lutz, Interdiciplinary Procedures Center, Strategic Laboratory	Claudio Tavares Sacchi et al
Brazil/SP-190/2020	EPI_ISL_523982	2020-03-25	Hospital do Servidor Público Estadual Francisco Morato de Oliveira	Instituto Adolfo Lutz, Interdiciplinary Procedures Center, Strategic Laboratory	Claudio Tavares Sacchi et al
Brazil/SP-191/2020	EPI_ISL_523983	2020-04-16	UPA Campo Limpo	Instituto Adolfo Lutz, Interdiciplinary Procedures Center, Strategic Laboratory	Claudio Tavares Sacchi et al
Brazil/SP-193/2020	EPI_ISL_523984	2020-04-19	Ama Dr Jose Soares Hungria	Instituto Adolfo Lutz, Interdiciplinary Procedures Center, Strategic Laboratory	Claudio Tavares Sacchi et al
Brazil/SP-195/2020	EPI_ISL_523978	2020-04-10	Hospital do Servidor Público Estadual Francisco Morato de Oliveira	Instituto Adolfo Lutz, Interdiciplinary Procedures Center, Strategic Laboratory	Claudio Tavares Sacchi et al
Brazil/SP-199/2020	EPI_ISL_523980	2020-04-02	UPA Tito Lopes	Instituto Adolfo Lutz, Interdiciplinary Procedures Center, Strategic Laboratory	Claudio Tavares Sacchi et al
Brazil/SP-200/2020	EPI_ISL_523981	2020-04-10	Hospital Sao Paulo de Ensino da Unifesp	Instituto Adolfo Lutz, Interdiciplinary Procedures Center, Strategic Laboratory	Claudio Tavares Sacchi et al
Brazil/SP-202/2020	EPI_ISL_523985	2020-04-18	Hospital Municipal Dr. Benedicto Montenegro	Instituto Adolfo Lutz, Interdiciplinary Procedures Center, Strategic Laboratory	Claudio Tavares Sacchi et al
Brazil/SP-203/2020	EPI_ISL_523986	2020-04-23	Ama Dr Jose Soares Hungria	Instituto Adolfo Lutz, Interdiciplinary Procedures Center, Strategic Laboratory	Claudio Tavares Sacchi et al
Brazil/SP-205/2020	EPI_ISL_523988	2020-04-21	Hospital Sao Paulo de Ensino da Unifesp	Instituto Adolfo Lutz, Interdiciplinary Procedures Center, Strategic Laboratory	Claudio Tavares Sacchi et al
Brazil/SP-208/2020	EPI_ISL_523989	2020-04-20	AMA Jardim Joamar	Instituto Adolfo Lutz, Interdiciplinary Procedures Center, Strategic Laboratory	Claudio Tavares Sacchi et al
Brazil/SP-209/2020	EPI_ISL_523990	2020-04-19	AMA Jardim Peri	Instituto Adolfo Lutz, Interdiciplinary Procedures Center, Strategic Laboratory	Claudio Tavares Sacchi et al
Brazil/SP-211/2020	EPI_ISL_523991	2020-04-22	Hospital Municipal Carmen Prudente	Instituto Adolfo Lutz, Interdiciplinary Procedures Center, Strategic Laboratory	Claudio Tavares Sacchi et al
Brazil/SP-213/2020	EPI_ISL_523992	2020-04-23	Hospital Municipal Carmen Prudente	Instituto Adolfo Lutz, Interdiciplinary Procedures Center, Strategic Laboratory	Claudio Tavares Sacchi et al
Brazil/SP-217/2020	EPI_ISL_523993	2020-04-17	UPA Campo Limpo	Instituto Adolfo Lutz, Interdiciplinary Procedures Center, Strategic Laboratory	Claudio Tavares Sacchi et al
Brazil/SP-218/2020	EPI_ISL_527865	2020-04-22	Hospital e Maternidade São Cristóvão	Instituto Adolfo Lutz, Interdiciplinary Procedures Center, Strategic Laboratory	Claudio Tavares Sacchi et al
Brazil/SP-221/2020	EPI_ISL_527866	2020-04-21	PS Municipal Dr Lauro Ribas Braga	Instituto Adolfo Lutz, Interdiciplinary Procedures Center, Strategic Laboratory	Av. Dr. Arnaldo et al
Brazil/SP-225/2020	EPI_ISL_527867	2020-04-22	Pronto Socorro Municipal - Balneario São José	Instituto Adolfo Lutz, Interdiciplinary Procedures Center, Strategic Laboratory	Claudio Tavares Sacchi et al
Brazil/SP-226/2020	EPI_ISL_527868	2020-04-17	Hospital e Maternidade do Braz	Instituto Adolfo Lutz, Interdiciplinary Procedures Center, Strategic Laboratory	Claudio Tavares Sacchi et al
Brazil/SP-240/2020	EPI_ISL_524468	2020-05-01	Hospital Municipal Vereador Jose Storopolli	Instituto Adolfo Lutz, Interdiciplinary Procedures Center, Strategic Laboratory	Claudio Tavares Sacchi et al
Brazil/SP-243/2020	EPI_ISL_693196	2020-05-02	Hospital Santa Clara	Instituto Adolfo Lutz, Interdiciplinary Procedures Center, Strategic Laboratory	Claudio Tavares Sacchi et al
Brazil/SP-249/2020	EPI_ISL_693198	2020-05-04	Santa Casa de Misericordia de Sao Paulo - Hospital Central	Instituto Adolfo Lutz, Interdiciplinary Procedures Center, Strategic Laboratory	Claudio Tavares Sacchi et al
Brazil/SP-253/2020	EPI_ISL_693199	2020-05-20	Hospital do Servidor Publico Estadual Francisco Morato de Oliveira	Instituto Adolfo Lutz, Interdiciplinary Procedures Center, Strategic Laboratory	Claudio Tavares Sacchi et al
Brazil/SP-254/2020	EPI_ISL_524469	2020-05-05	Santa Casa de Misericordia de Sao Paulo	Instituto Adolfo Lutz, Interdiciplinary Procedures Center, Strategic Laboratory	Claudio Tavares Sacchi et al
Brazil/SP-255/2020	EPI_ISL_534319	2020-05-06	Hospital do Serv Pub ESTAFCO Morato de Oliveira	Instituto Adolfo Lutz, Interdiciplinary Procedures Center, Strategic Laboratory	Claudio Tavares Sacchi et al
Brazil/SP-256/2020	EPI_ISL_534320	2020-05-05	Hospital do Serv Pub ESTAFCO Morato de Oliveira	Instituto Adolfo Lutz, Interdiciplinary Procedures Center, Strategic Laboratory	Claudio Tavares Sacchi et al
Brazil/SP-259/2020	EPI_ISL_524470	2020-05-06	Hospital do Servidor Público Estadual Francisco Morato de Oliveira	Instituto Adolfo Lutz, Interdiciplinary Procedures Center, Strategic Laboratory	Claudio Tavares Sacchi et al
Brazil/SP-262/2020	EPI_ISL_524466	2020-04-22	PS Municipal Dr Lauro Ribas Braga	Instituto Adolfo Lutz, Interdiciplinary Procedures Center, Strategic Laboratory	Claudio Tavares Sacchi et al
Brazil/SP-263/2020	EPI_ISL_524467	2020-04-22	Hospital Municipal Dr. Moysés Deutsch	Instituto Adolfo Lutz, Interdiciplinary Procedures Center, Strategic Laboratory	Claudio Tavares Sacchi et al
Brazil/SP-272/2020	EPI_ISL_524462	2020-03-17	Hospital Metropolitano	Instituto Adolfo Lutz, Interdiciplinary Procedures Center, Strategic Laboratory	Claudio Tavares Sacchi et al
Brazil/SP-275/2020	EPI_ISL_524463	2020-03-20	Hospital Regional de Cotia	Instituto Adolfo Lutz, Interdiciplinary Procedures Center, Strategic Laboratory	Claudio Tavares Sacchi et al
Brazil/SP-276/2020	EPI_ISL_524464	2020-03-21	Santa Casa de Santa Isabel	Instituto Adolfo Lutz, Interdiciplinary Procedures Center, Strategic Laboratory	Claudio Tavares Sacchi et al
Brazil/SP-279/2020	EPI_ISL_527858	2020-03-23	Pronto Atendimento Sancta Maggiore Jardim Paulista	Instituto Adolfo Lutz, Interdiciplinary Procedures Center, Strategic Laboratory	Claudio Tavares Sacchi et al
Brazil/SP-282/2020	EPI_ISL_527859	2020-04-21	Hospital Municipal Vereador Jose Storopolli	Instituto Adolfo Lutz, Interdiciplinary Procedures Center, Strategic Laboratory	Claudio Tavares Sacchi et al
Brazil/SP-283/2020	EPI_ISL_527860	2020-04-17	Hospital Municipal de Parelheiros Josanias Castanha Braga	Instituto Adolfo Lutz, Interdiciplinary Procedures Center, Strategic Laboratory	Claudio Tavares Sacchi et al
Brazil/SP-287/2020	EPI_ISL_527863	2020-04-12	Hospital Municipal do Tatuape Carmino Caricchio	Instituto Adolfo Lutz, Interdiciplinary Procedures Center, Strategic Laboratory	Claudio Tavares Sacchi et al
Brazil/SP-292/2020	EPI_ISL_527856	2020-04-16	Hospital Municipal Prof. Waldomiro de Paula	Instituto Adolfo Lutz, Interdiciplinary Procedures Center, Strategic Laboratory	Claudio Tavares Sacchi et al
Brazil/SP-293/2020	EPI_ISL_527857	2020-04-17	Hospital Regional Vale do Ribeira	Instituto Adolfo Lutz, Interdiciplinary Procedures Center, Strategic Laboratory	Claudio Tavares Sacchi et al
Brazil/SP-294/2020	EPI_ISL_527862	2020-03-30	Hospital Municipal de Urgência	Instituto Adolfo Lutz, Interdiciplinary Procedures Center, Strategic Laboratory	Claudio Tavares Sacchi et al
Brazil/SP-298/2020	EPI_ISL_527861	2020-04-20	Hospital e Maternidade Celso Pierro	Instituto Adolfo Lutz, Interdiciplinary Procedures Center, Strategic Laboratory	Av. Dr. Arnaldo et al
Brazil/SP-299/2020	EPI_ISL_527864	2020-04-24	Hospital e Pronto Socorro Comunitário Vila Iolanda	Instituto Adolfo Lutz, Interdiciplinary Procedures Center, Strategic Laboratory	Claudio Tavares Sacchi et al
Brazil/SP-300/2020	EPI_ISL_527869	2020-04-22	Hospital Municipal Carmen Prudente	Instituto Adolfo Lutz, Interdiciplinary Procedures Center, Strategic Laboratory	Claudio Tavares Sacchi et al
Brazil/SP-301/2020	EPI_ISL_527870	2020-04-26	Hospital Municipal Mário Gatti	Instituto Adolfo Lutz, Interdiciplinary Procedures Center, Strategic Laboratory	Claudio Tavares Sacchi et al
Brazil/SP-302/2020	EPI_ISL_534322	2020-04-24	PS Mun Julio Tupy	Instituto Adolfo Lutz, Interdiciplinary Procedures Center, Strategic Laboratory	Claudio Tavares Sacchi et al
Brazil/SP-304/2020	EPI_ISL_534323	2020-04-25	Hospital e Pronto Socorro Comunitario Vila Yolanda	Instituto Adolfo Lutz, Interdiciplinary Procedures Center, Strategic Laboratory	Claudio Tavares Sacchi et al
Brazil/SP-305/2020	EPI_ISL_534324	2020-04-25	Hospital Mun Ver Jose Storopolli	Instituto Adolfo Lutz, Interdiciplinary Procedures Center, Strategic Laboratory	Claudio Tavares Sacchi et al
Brazil/SP-306/2020	EPI_ISL_534325	2020-04-25	Unidade de Vigilancia em Saude de Guarulhos	Instituto Adolfo Lutz, Interdiciplinary Procedures Center, Strategic Laboratory	Claudio Tavares Sacchi et al
Brazil/SP-309/2020	EPI_ISL_534311	2020-04-27	UPA III 26 de Agosto	Instituto Adolfo Lutz, Interdiciplinary Procedures Center, Strategic Laboratory	Claudio Tavares Sacchi et al
Brazil/SP-314/2020	EPI_ISL_547570	2020-04-30	PS Municipal Dr Augusto Gomes de Mattos	Instituto Adolfo Lutz, Interdiciplinary Procedures Center, Strategic Laboratory	Claudio Tavares Sacchi et al
Brazil/SP-315/2020	EPI_ISL_534312	2020-05-01	Distrito Sanitario Sul	Instituto Adolfo Lutz, Interdiciplinary Procedures Center, Strategic Laboratory	Claudio Tavares Sacchi et al
Brazil/SP-316/2020	EPI_ISL_534313	2020-04-02	Hospital da Sta Casa de Sto Amaro	Instituto Adolfo Lutz, Interdiciplinary Procedures Center, Strategic Laboratory	Claudio Tavares Sacchi et al
Brazil/SP-317/2020	EPI_ISL_534314	2020-05-04	Hospital Universitario da USP de SP	Instituto Adolfo Lutz, Interdiciplinary Procedures Center, Strategic Laboratory	Claudio Tavares Sacchi et al
Brazil/SP-318/2020	EPI_ISL_534315	2020-05-02	Serviço de Verificação de Óbitos SVO Guaruulhos	Instituto Adolfo Lutz, Interdiciplinary Procedures Center, Strategic Laboratory	Claudio Tavares Sacchi et al
Brazil/SP-321/2020	EPI_ISL_534316	2020-05-02	OS Mun Santana Lauro Ribas Braga	Instituto Adolfo Lutz, Interdiciplinary Procedures Center, Strategic Laboratory	Claudio Tavares Sacchi et al
Brazil/SP-322/2020	EPI_ISL_693197	2020-05-04	Central de Rede de Frio Municipal	Instituto Adolfo Lutz, Interdiciplinary Procedures Center, Strategic Laboratory	Claudio Tavares Sacchi et al
Brazil/SP-324/2020	EPI_ISL_534317	2020-05-05	Hospital Geral de Itapevi	Instituto Adolfo Lutz, Interdiciplinary Procedures Center, Strategic Laboratory	Claudio Tavares Sacchi et al
Brazil/SP-325/2020	EPI_ISL_534318	2020-05-03	Hospital Municipal Antonio Giglio	Instituto Adolfo Lutz, Interdiciplinary Procedures Center, Strategic Laboratory	Claudio Tavares Sacchi et al
Brazil/SP-329/2020	EPI_ISL_534321	2020-05-07	PS e Maternidade Nair Fonseca Leitao Arantes	Instituto Adolfo Lutz, Interdiciplinary Procedures Center, Strategic Laboratory	Claudio Tavares Sacchi et al
Brazil/SP-340/2020	EPI_ISL_534326	2020-05-01	Notre Dame Intermedica Saude AS	Instituto Adolfo Lutz, Interdiciplinary Procedures Center, Strategic Laboratory	Claudio Tavares Sacchi et al
Brazil/SP-341/2020	EPI_ISL_547571	2020-06-01	Hospital Municipal Antônio Giglio	Instituto Adolfo Lutz, Interdiciplinary Procedures Center, Strategic Laboratory	Claudio Tavares Sacchi et al
Brazil/SP-342/2020	EPI_ISL_547573	2020-06-01	Vigilância em Saúde de Cajamar	Instituto Adolfo Lutz, Interdiciplinary Procedures Center, Strategic Laboratory	Claudio Tavares Sacchi et al
Brazil/SP-345/2020	EPI_ISL_583495	2020-06-13	Serviço de Verificação de Óbitos SVO Guaruulhos	Instituto Adolfo Lutz, Interdiciplinary Procedures Center, Strategic Laboratory	Claudio Tavares Sacchi et al
Brazil/SP-352/2020	EPI_ISL_693204	2020-06-22	Pronto Socorro Dr. Conrado Cesarino Nuvolini	Instituto Adolfo Lutz, Interdiciplinary Procedures Center, Strategic Laboratory	Claudio Tavares Sacchi et al
Brazil/SP-353/2020	EPI_ISL_583496	2020-06-20	UPA Jandira	Instituto Adolfo Lutz, Interdiciplinary Procedures Center, Strategic Laboratory	Claudio Tavares Sacchi et al
Brazil/SP-354/2020	EPI_ISL_547574	2020-06-19	Hospital Universitario da USP	Instituto Adolfo Lutz, Interdiciplinary Procedures Center, Strategic Laboratory	Claudio Tavares Sacchi et al
Brazil/SP-356/2020	EPI_ISL_547575	2020-06-16	SVO Jundiaí	Instituto Adolfo Lutz, Interdiciplinary Procedures Center, Strategic Laboratory	Claudio Tavares Sacchi et al
Brazil/SP-358/2020	EPI_ISL_547576	2020-06-23	Secretaria Municipal de Saúde	Instituto Adolfo Lutz, Interdiciplinary Procedures Center, Strategic Laboratory	Claudio Tavares Sacchi et al
Brazil/SP-359/2020	EPI_ISL_583497	2020-06-17	Complexo Hospitalar Ouro Verde de Campinas	Instituto Adolfo Lutz, Interdiciplinary Procedures Center, Strategic Laboratory	Claudio Tavares Sacchi et al
Brazil/SP-360/2020	EPI_ISL_583498	2020-06-22	Hospital Municipal Dr. Waldemar Tebaldi	Instituto Adolfo Lutz, Interdiciplinary Procedures Center, Strategic Laboratory	Claudio Tavares Sacchi et al
Brazil/SP-361/2020	EPI_ISL_693206	2020-06-21	Hospital Municipal Mario Gatti	Instituto Adolfo Lutz, Interdiciplinary Procedures Center, Strategic Laboratory	Claudio Tavares Sacchi et al
Brazil/SP-366/2020	EPI_ISL_693207	2020-06-24	Cs II Doutor Antonio Vicoso Moreira de Rezende	Instituto Adolfo Lutz, Interdiciplinary Procedures Center, Strategic Laboratory	Claudio Tavares Sacchi et al
Brazil/SP-368/2020	EPI_ISL_583499	2020-06-24	Distrito Sanitario Sul Campinas	Instituto Adolfo Lutz, Interdiciplinary Procedures Center, Strategic Laboratory	Claudio Tavares Sacchi et al
Brazil/SP-370/2020	EPI_ISL_583500	2020-06-29	Centro de Saude I Tacito Leite de Carvalho e Silva	Instituto Adolfo Lutz, Interdiciplinary Procedures Center, Strategic Laboratory	Claudio Tavares Sacchi et al
Brazil/SP-376/2020	EPI_ISL_603023	2020-06-07	Vigilância em Saúde Visa Sul	Instituto Adolfo Lutz, Interdiciplinary Procedures Center, Strategic Laboratory	Claudio Tavares Sacchi et al
Brazil/SP-383/2020	EPI_ISL_603024	2020-06-20	Santa Casa de Misericordia de Araçatuba	Instituto Adolfo Lutz, Interdiciplinary Procedures Center, Strategic Laboratory	Claudio Tavares Sacchi et al
Brazil/SP-384/2020	EPI_ISL_603025	2020-06-11	UPA Central de Caraguatatuba	Instituto Adolfo Lutz, Interdiciplinary Procedures Center, Strategic Laboratory	Claudio Tavares Sacchi et al
Brazil/SP-385/2020	EPI_ISL_603026	2020-06-21	Santa Casa da Misericórdia de Presidente Prudente	Instituto Adolfo Lutz, Interdiciplinary Procedures Center, Strategic Laboratory	Claudio Tavares Sacchi et al
Brazil/SP-387/2020	EPI_ISL_603027	2020-06-20	Santa Casa de Misericordia de Araçatuba	Instituto Adolfo Lutz, Interdiciplinary Procedures Center, Strategic Laboratory	Claudio Tavares Sacchi et al
Brazil/SP-388/2020	EPI_ISL_574596	2020-06-19	CS II Dr. Antonio Vicoso Moreira de Rezende Sumare	Instituto Adolfo Lutz, Interdiciplinary Procedures Center, Strategic Laboratory	Claudio Tavares Sacchi et al
Brazil/SP-389/2020	EPI_ISL_574597	2020-06-18	Secretaria Municipal de Saude de Jarinu	Instituto Adolfo Lutz, Interdiciplinary Procedures Center, Strategic Laboratory	Claudio Tavares Sacchi et al
Brazil/SP-390/2020	EPI_ISL_693213	2020-06-18	Hospital E Maternidade Municipal Governador Mario Covas	Instituto Adolfo Lutz, Interdiciplinary Procedures Center, Strategic Laboratory	Claudio Tavares Sacchi et al
Brazil/SP-391/2020	EPI_ISL_574598	2020-06-20	Servico de Verificacao de Obito SVO	Instituto Adolfo Lutz, Interdiciplinary Procedures Center, Strategic Laboratory	Claudio Tavares Sacchi et al
Brazil/SP-393/2020	EPI_ISL_583502	2020-06-21	Serv de Vig Sanitaria Epidemio e CTRL de Zoonoses Guaruja	Instituto Adolfo Lutz, Interdiciplinary Procedures Center, Strategic Laboratory	Claudio Tavares Sacchi et al
Brazil/SP-394/2020	EPI_ISL_583503	2020-06-22	CTA Centro de Testagem e Aconselhamento	Instituto Adolfo Lutz, Interdiciplinary Procedures Center, Strategic Laboratory	Claudio Tavares Sacchi et al
Brazil/SP-395/2020	EPI_ISL_583504	2020-06-20	Casa de Saude Stella Maris	Instituto Adolfo Lutz, Interdiciplinary Procedures Center, Strategic Laboratory	Claudio Tavares Sacchi et al
Brazil/SP-397/2020	EPI_ISL_583505	2020-06-26	Casa de Saude Stella Maris	Instituto Adolfo Lutz, Interdiciplinary Procedures Center, Strategic Laboratory	Claudio Tavares Sacchi et al
Brazil/SP-398/2020	EPI_ISL_603028	2020-06-30	Hospital Municipal Santa Ana	Instituto Adolfo Lutz, Interdiciplinary Procedures Center, Strategic Laboratory	Claudio Tavares Sacchi et al
Brazil/SP-399/2020	EPI_ISL_603029	2020-06-22	Hospital Municipal Mário Gatti	Instituto Adolfo Lutz, Interdiciplinary Procedures Center, Strategic Laboratory	Claudio Tavares Sacchi et al
Brazil/SP-400/2020	EPI_ISL_693208	2020-07-01	Hospital Municipal Antonio Giglio	Instituto Adolfo Lutz, Interdiciplinary Procedures Center, Strategic Laboratory	Claudio Tavares Sacchi et al
Brazil/SP-401/2020	EPI_ISL_693209	2020-07-01	Hospital Municipal Antonio Giglio	Instituto Adolfo Lutz, Interdiciplinary Procedures Center, Strategic Laboratory	Claudio Tavares Sacchi et al
Brazil/SP-405/2020	EPI_ISL_547577	2020-07-06	Hospital e Maternidade Nossa Senhora das Graças	Instituto Adolfo Lutz, Interdiciplinary Procedures Center, Strategic Laboratory	Claudio Tavares Sacchi et al
Brazil/SP-406/2020	EPI_ISL_547578	2020-07-05	Hospital Doutor Domingos Leonardo Cerávolo	Instituto Adolfo Lutz, Interdiciplinary Procedures Center, Strategic Laboratory	Claudio Tavares Sacchi et al
Brazil/SP-407/2020	EPI_ISL_583501	2020-07-08	Hospital Estadual de CampanhaCOVID 19 Barradas	Instituto Adolfo Lutz, Interdiciplinary Procedures Center, Strategic Laboratory	Claudio Tavares Sacchi et al
Brazil/SP-415/2020	EPI_ISL_693210	2020-07-06	Pronto-Socorro Dr. Osmar Mesquita	Instituto Adolfo Lutz, Interdiciplinary Procedures Center, Strategic Laboratory	Claudio Tavares Sacchi et al
Brazil/SP-416/2020	EPI_ISL_693211	2020-07-06	Santa Casa de Misericordia e Maternidade	Instituto Adolfo Lutz, Interdiciplinary Procedures Center, Strategic Laboratory	Claudio Tavares Sacchi et al
Brazil/SP-417/2020	EPI_ISL_547579	2020-07-07	Santa Casa de Misericórdia de Araçatuba	Instituto Adolfo Lutz, Interdiciplinary Procedures Center, Strategic Laboratory	Claudio Tavares Sacchi et al
Brazil/SP-418/2020	EPI_ISL_547580	2020-07-09	Santa Casa da Misericórdia de Presidente Prudente	Instituto Adolfo Lutz, Interdiciplinary Procedures Center, Strategic Laboratory	Claudio Tavares Sacchi et al
Brazil/SP-423/2020	EPI_ISL_693212	2020-07-06	Santa Casa de Misericordia de Braganca Paulista	Instituto Adolfo Lutz, Interdiciplinary Procedures Center, Strategic Laboratory	Claudio Tavares Sacchi et al
Brazil/SP-425/2020	EPI_ISL_574594	2020-07-10	Hospital Escola da Universidade de Taubate	Instituto Adolfo Lutz, Interdiciplinary Procedures Center, Strategic Laboratory	Claudio Tavares Sacchi et al
Brazil/SP-427/2020	EPI_ISL_603021	2020-07-15	Pronto Socorro Dr. Conrado Cesarino Nuvolini	Instituto Adolfo Lutz, Interdiciplinary Procedures Center, Strategic Laboratory	Claudio Tavares Sacchi et al
Brazil/SP-429/2020	EPI_ISL_603022	2020-07-16	Departamento de Vigilância à Saúde	Instituto Adolfo Lutz, Interdiciplinary Procedures Center, Strategic Laboratory	Claudio Tavares Sacchi et al
Brazil/SP-433/2020	EPI_ISL_603030	2020-07-11	Hospital Domingos Leonardo Ceravolo Presidente Prudente	Instituto Adolfo Lutz, Interdiciplinary Procedures Center, Strategic Laboratory	Claudio Tavares Sacchi et al
Brazil/SP-434/2020	EPI_ISL_603031	2020-07-12	Santa Casa de Presidente Epitácio	Instituto Adolfo Lutz, Interdiciplinary Procedures Center, Strategic Laboratory	Claudio Tavares Sacchi et al
Brazil/SP-435/2020	EPI_ISL_603032	2020-07-13	Santa Casa da Misericórdia de Presidente Prudente	Instituto Adolfo Lutz, Interdiciplinary Procedures Center, Strategic Laboratory	Claudio Tavares Sacchi et al
Brazil/SP-436/2020	EPI_ISL_603033	2020-07-13	Vigilancia Epidemiologica de São Bernardo do Campo	Instituto Adolfo Lutz, Interdiciplinary Procedures Center, Strategic Laboratory	Claudio Tavares Sacchi et al
Brazil/SP-437/2020	EPI_ISL_603034	2020-07-11	Departamento de Vigilância à Saúde	Instituto Adolfo Lutz, Interdiciplinary Procedures Center, Strategic Laboratory	Claudio Tavares Sacchi et al
Brazil/SP-438/2020	EPI_ISL_603035	2020-07-10	Secretaria Municipal de Saúde	Instituto Adolfo Lutz, Interdiciplinary Procedures Center, Strategic Laboratory	Claudio Tavares Sacchi et al
Brazil/SP-439/2020	EPI_ISL_603036	2020-07-10	Hospital Santa Ana	Instituto Adolfo Lutz, Interdiciplinary Procedures Center, Strategic Laboratory	Claudio Tavares Sacchi et al
Brazil/SP-440/2020	EPI_ISL_603037	2020-07-20	Hospital Geral de Pedreira	Instituto Adolfo Lutz, Interdiciplinary Procedures Center, Strategic Laboratory	Claudio Tavares Sacchi et al
Brazil/SP-441/2020	EPI_ISL_603038	2020-07-20	Santa Casa de Misericordia de Araçatuba	Instituto Adolfo Lutz, Interdiciplinary Procedures Center, Strategic Laboratory	Claudio Tavares Sacchi et al
Brazil/SP-442/2020	EPI_ISL_603039	2020-07-17	Hospital Municipal Mário Gatti	Instituto Adolfo Lutz, Interdiciplinary Procedures Center, Strategic Laboratory	Claudio Tavares Sacchi et al
Brazil/SP-444/2020	EPI_ISL_574595	2020-03-23	Hospital Geral de Vila Penteado Dr. Jose Pamgella	Instituto Adolfo Lutz, Interdiciplinary Procedures Center, Strategic Laboratory	Claudio Tavares Sacchi et al
Brazil/SP-445/2020	EPI_ISL_574577	2020-04-16	Hospital Municipal Dr. Ignacio Proença de Gouvea	Instituto Adolfo Lutz, Interdiciplinary Procedures Center, Strategic Laboratory	Claudio Tavares Sacchi et al
Brazil/SP-459/2020	EPI_ISL_583490	2020-04-15	Hospital Estadual Sumare	Instituto Adolfo Lutz, Interdiciplinary Procedures Center, Strategic Laboratory	Claudio Tavares Sacchi et al
Brazil/SP-460/2020	EPI_ISL_583491	2020-04-15	Centro de Saude Esf IV Zona Rual Domingos de SJ Rio Pardo	Instituto Adolfo Lutz, Interdiciplinary Procedures Center, Strategic Laboratory	Claudio Tavares Sacchi et al
Brazil/SP-461/2020	EPI_ISL_583492	2020-04-15	Santa Casa Anna Cintra	Instituto Adolfo Lutz, Interdiciplinary Procedures Center, Strategic Laboratory	Claudio Tavares Sacchi et al
Brazil/SP-47/2020	EPI_ISL_471539	2020-03-19	Hospital Universitario da USP Sao Paulo	Instituto Adolfo Lutz, Interdiciplinary Procedures Center, Strategic Laboratory	Claudio Tavares Sacchi et al
Brazil/SP-470/2020	EPI_ISL_574578	2020-04-25	Hospital Municipal Mário Gatti	Instituto Adolfo Lutz, Interdiciplinary Procedures Center, Strategic Laboratory	Claudio Tavares Sacchi et al
Brazil/SP-476/2020	EPI_ISL_574579	2020-04-24	Hospital Municipal Dr. Ignacio Proença de Gouvea	Instituto Adolfo Lutz, Interdiciplinary Procedures Center, Strategic Laboratory	Claudio Tavares Sacchi et al
Brazil/SP-481/2020	EPI_ISL_574580	2020-04-20	Hospital Cidade Tiradentes Carmen Prudente	Instituto Adolfo Lutz, Interdiciplinary Procedures Center, Strategic Laboratory	Claudio Tavares Sacchi et al
Brazil/SP-483/2020	EPI_ISL_574582	2020-04-24	Hospital Municipal Dr. Jose Soares Hungria	Instituto Adolfo Lutz, Interdiciplinary Procedures Center, Strategic Laboratory	Claudio Tavares Sacchi et al
Brazil/SP-486/2020	EPI_ISL_574583	2020-04-27	Secretaria Municipal de Saude de Jandira	Instituto Adolfo Lutz, Interdiciplinary Procedures Center, Strategic Laboratory	Claudio Tavares Sacchi et al
Brazil/SP-488/2020	EPI_ISL_583493	2020-04-28	Vigilância em Saúde de Cajamar	Instituto Adolfo Lutz, Interdiciplinary Procedures Center, Strategic Laboratory	Claudio Tavares Sacchi et al
Brazil/SP-492/2020	EPI_ISL_574588	2020-04-27	Hospital Estadual Sumare	Instituto Adolfo Lutz, Interdiciplinary Procedures Center, Strategic Laboratory	Claudio Tavares Sacchi et al
Brazil/SP-493/2020	EPI_ISL_583494	2020-04-24	CS II Dr. Antonio Vicoso Moreira de Rezende Sumare	Instituto Adolfo Lutz, Interdiciplinary Procedures Center, Strategic Laboratory	Claudio Tavares Sacchi et al
Brazil/SP-494/2020	EPI_ISL_574589	2020-04-26	Hospital Municipal Dr. Jose Soares Hungria	Instituto Adolfo Lutz, Interdiciplinary Procedures Center, Strategic Laboratory	Claudio Tavares Sacchi et al
Brazil/SP-496/2020	EPI_ISL_574590	2020-04-26	Unidade de Printo Atendimento UPA I Santa Isabel	Instituto Adolfo Lutz, Interdiciplinary Procedures Center, Strategic Laboratory	Claudio Tavares Sacchi et al
Brazil/SP-500/2020	EPI_ISL_468315	2020-04-12	Hospital Municipal do Tatuape Carmino Caricchio	Instituto Adolfo Lutz, Interdiciplinary Procedures Center, Strategic Laboratory	Claudio Tavares Sacchi et al
Brazil/SP-504/2020	EPI_ISL_468316	2020-04-14	UPA Vila Assis	Instituto Adolfo Lutz, Interdiciplinary Procedures Center, Strategic Laboratory	Claudio Tavares Sacchi et al
Brazil/SP-505/2020	EPI_ISL_468318	2020-04-15	Hospital Universitario da USP	Instituto Adolfo Lutz, Interdiciplinary Procedures Center, Strategic Laboratory	Claudio Tavares Sacchi et al
Brazil/SP-506/2020	EPI_ISL_468319	2020-04-14	Vigilancia Epidemiologica de São Bernardo do Campo	Instituto Adolfo Lutz, Interdiciplinary Procedures Center, Strategic Laboratory	Claudio Tavares Sacchi et al
Brazil/SP-508/2020	EPI_ISL_468320	2020-04-13	Secretaria Municipal de Saude de Hortolandia	Instituto Adolfo Lutz, Interdiciplinary Procedures Center, Strategic Laboratory	Claudio Tavares Sacchi et al
Brazil/SP-511/2020	EPI_ISL_524465	2020-04-17	PS Municipal Dr. Caetano Virgílio Neto	Instituto Adolfo Lutz, Interdiciplinary Procedures Center, Strategic Laboratory	Claudio Tavares Sacchi et al
Brazil/SP-512/2020	EPI_ISL_471556	2020-04-18	Pronto Socorro Jose Ibrahin	Instituto Adolfo Lutz, Interdiciplinary Procedures Center, Strategic Laboratory	Claudio Tavares Sacchi et al
Brazil/SP-516/2020	EPI_ISL_468321	2020-04-22	Hospital Universitario da USP	Instituto Adolfo Lutz, Interdiciplinary Procedures Center, Strategic Laboratory	Claudio Tavares Sacchi et al
Brazil/SP-523/2020	EPI_ISL_471562	2020-04-29	Hosp. Municipal Prof. Dr. Alípio Corrêa Netto	Instituto Adolfo Lutz, Interdiciplinary Procedures Center, Strategic Laboratory	Claudio Tavares Sacchi et al
Brazil/SP-524/2020	EPI_ISL_471581	2020-04-29	Hosp. Municipal Prof. Dr. Alípio Corrêa Netto	Instituto Adolfo Lutz, Interdiciplinary Procedures Center, Strategic Laboratory	Claudio Tavares Sacchi et al
Brazil/SP-525/2020	EPI_ISL_471582	2020-04-29	Hosp. Municipal Prof. Dr. Alípio Corrêa Netto	Instituto Adolfo Lutz, Interdiciplinary Procedures Center, Strategic Laboratory	Claudio Tavares Sacchi et al
Brazil/SP-526/2020	EPI_ISL_471647	2020-04-30	Hospital Municipal de Barueri Dr. Francisco Moran	Instituto Adolfo Lutz, Interdiciplinary Procedures Center, Strategic Laboratory	Claudio Tavares Sacchi et al
Brazil/SP-527/2020	EPI_ISL_471648	2020-04-30	UBS e Pronto Socorro Jd. Jacira	Instituto Adolfo Lutz, Interdiciplinary Procedures Center, Strategic Laboratory	Claudio Tavares Sacchi et al
Brazil/SP-533/2020	EPI_ISL_515545	2020-03-22	Hospital Sao Paulo de Ensino da Unifesp	Instituto Adolfo Lutz, Interdiciplinary Procedures Center, Strategic Laboratory	Claudio Tavares Sacchi et al
Brazil/SP-537/2020	EPI_ISL_471546	2020-03-20	AMA DR Jose Soares Hungria	Instituto Adolfo Lutz, Interdiciplinary Procedures Center, Strategic Laboratory	Claudio Tavares Sacchi et al
Brazil/SP-544/2020	EPI_ISL_515551	2020-03-22	Hospital Municipal do Tatuape Carmino Caricchio	Instituto Adolfo Lutz, Interdiciplinary Procedures Center, Strategic Laboratory	Claudio Tavares Sacchi et al
Brazil/SP-545/2020	EPI_ISL_471551	2020-04-10	Hospital Sao Paulo de Ensino da Unifesp	Instituto Adolfo Lutz, Interdiciplinary Procedures Center, Strategic Laboratory	Claudio Tavares Sacchi et al
Brazil/SP-549/2020	EPI_ISL_471552	2020-04-01	Hospital Sancta Maggiore	Instituto Adolfo Lutz, Interdiciplinary Procedures Center, Strategic Laboratory	Claudio Tavares Sacchi et al
Brazil/SP-551/2020	EPI_ISL_471554	2020-03-29	Hospital Bosque da Saúde	Instituto Adolfo Lutz, Interdiciplinary Procedures Center, Strategic Laboratory	Claudio Tavares Sacchi et al
Brazil/SP-559/2020	EPI_ISL_574591	2020-04-01	Hospital Domingos Leonardo Ceravolo Presidente Prudente	Instituto Adolfo Lutz, Interdiciplinary Procedures Center, Strategic Laboratory	Claudio Tavares Sacchi et al
Brazil/SP-560/2020	EPI_ISL_574592	2020-03-31	Hospital Domingos Leonardo Ceravolo Presidente Prudente	Instituto Adolfo Lutz, Interdiciplinary Procedures Center, Strategic Laboratory	Claudio Tavares Sacchi et al
Brazil/SP-564/2020	EPI_ISL_574593	2020-04-30	CS II Dr. Antonio Vicoso Moreira de Rezende Sumare	Instituto Adolfo Lutz, Interdiciplinary Procedures Center, Strategic Laboratory	Claudio Tavares Sacchi et al
Brazil/SP-565/2020	EPI_ISL_693195	2020-03-20	Hospital e Pronto Socorro Portinari	Instituto Adolfo Lutz, Interdiciplinary Procedures Center, Strategic Laboratory	Claudio Tavares Sacchi et al
Brazil/SP-571/2020	EPI_ISL_693200	2020-04-29	Hospital e Maternidade Mairipora	Instituto Adolfo Lutz, Interdiciplinary Procedures Center, Strategic Laboratory	Claudio Tavares Sacchi et al
Brazil/SP-572/2020	EPI_ISL_693201	2020-04-01	Hospital Sao Paulo de Ensino da Unifesp	Instituto Adolfo Lutz, Interdiciplinary Procedures Center, Strategic Laboratory	Claudio Tavares Sacchi et al
Brazil/SP-573/2020	EPI_ISL_693202	2020-04-01	Pronto Socorro Municipal Prof. Joao Catarin Mezomo	Instituto Adolfo Lutz, Interdiciplinary Procedures Center, Strategic Laboratory	Claudio Tavares Sacchi et al
Brazil/SP-575/2020	EPI_ISL_693203	2020-04-21	Hospital Municipal Doutor Arthur Ribeiro de Saboya	Instituto Adolfo Lutz, Interdiciplinary Procedures Center, Strategic Laboratory	Claudio Tavares Sacchi et al
Brazil/SP-577/2020	EPI_ISL_693205	2020-06-22	Hospital de Campanha Covid-19 Assis	Instituto Adolfo Lutz, Interdiciplinary Procedures Center, Strategic Laboratory	Claudio Tavares Sacchi et al
Brazil/SP-579/2020	EPI_ISL_693214	2020-07-19	Unidade de Pronto Atendimento Central de Caraguatatuba	Instituto Adolfo Lutz, Interdiciplinary Procedures Center, Strategic Laboratory	Claudio Tavares Sacchi et al
Brazil/SP-585/2020	EPI_ISL_735396	2020-07-05	Hospital de Camplanha COVID 19 SER	Instituto Adolfo Lutz, Interdiciplinary Procedures Center, Strategic Laboratory	Claudio Tavares Sacchi et al
Brazil/SP-586/2020	EPI_ISL_735397	2020-07-09	Unidade Respiratória Nova Hortolandia	Instituto Adolfo Lutz, Interdiciplinary Procedures Center, Strategic Laboratory	Claudio Tavares Sacchi et al
Brazil/SP-589/2020	EPI_ISL_693215	2020-07-06	Secretaria Municipal de Saúde de Iracemapolis	Instituto Adolfo Lutz, Interdiciplinary Procedures Center, Strategic Laboratory	Claudio Tavares Sacchi et al
Brazil/SP-590/2020	EPI_ISL_693216	2020-07-05	Unidade de Vigilância Epiudemiológica de Araras	Instituto Adolfo Lutz, Interdiciplinary Procedures Center, Strategic Laboratory	Claudio Tavares Sacchi et al
Brazil/SP-591/2020	EPI_ISL_693217	2020-07-05	Unidade de Vigilância Epiudemiológica de Araras	Instituto Adolfo Lutz, Interdiciplinary Procedures Center, Strategic Laboratory	Claudio Tavares Sacchi et al
Brazil/SP-594/2020	EPI_ISL_693218	2020-06-16	Hospital Domingos Leonardo Ceravolo Presidente Prudente	Instituto Adolfo Lutz, Interdiciplinary Procedures Center, Strategic Laboratory	Claudio Tavares Sacchi et al
Brazil/SP-595/2020	EPI_ISL_693219	2020-06-16	Santa Casa da Misericórdia de Presidente Prudente	Instituto Adolfo Lutz, Interdiciplinary Procedures Center, Strategic Laboratory	Claudio Tavares Sacchi et al
Brazil/SP-596/2020	EPI_ISL_693220	2020-07-01	Laboratório Municipal de Piracicaba	Instituto Adolfo Lutz, Interdiciplinary Procedures Center, Strategic Laboratory	Claudio Tavares Sacchi et al
Brazil/SP-597/2020	EPI_ISL_693221	2020-06-16	Secretaria Municipal de Saúde de Birigui	Instituto Adolfo Lutz, Interdiciplinary Procedures Center, Strategic Laboratory	Claudio Tavares Sacchi et al
Brazil/SP-598/2020	EPI_ISL_693222	2020-06-16	Secretaria Municipal de Saúde de Birigui	Instituto Adolfo Lutz, Interdiciplinary Procedures Center, Strategic Laboratory	Claudio Tavares Sacchi et al
Brazil/SP-600/2020	EPI_ISL_515525	2020-06-30	National Influenza Center - Instituto Adolfo Lutz	Instituto Adolfo Lutz, Interdiciplinary Procedures Center, Strategic Laboratory	Claudio Tavares Sacchi et al
Brazil/SP-601/2020	EPI_ISL_471545	2020-03-22	Hospital Sao Paulo de Ensino da Unifesp	Instituto Adolfo Lutz, Interdiciplinary Procedures Center, Strategic Laboratory	Claudio Tavares Sacchi et al
Brazil/SP-602/2020	EPI_ISL_515526	2020-03-23	Hospital Municipal do Tatuape Carmino Caricchio	Instituto Adolfo Lutz, Interdiciplinary Procedures Center, Strategic Laboratory	Claudio Tavares Sacchi et al
Brazil/SP-606/2020	EPI_ISL_471548	2020-04-10	Hospital do Servidor Público Estadual Francisco Morato de Oliveira	Instituto Adolfo Lutz, Interdiciplinary Procedures Center, Strategic Laboratory	Claudio Tavares Sacchi et al
Brazil/SP-607/2020	EPI_ISL_471549	2020-04-13	Hospital Municipal Carmen Prudente	Instituto Adolfo Lutz, Interdiciplinary Procedures Center, Strategic Laboratory	Claudio Tavares Sacchi et al
Brazil/SP-611/2020	EPI_ISL_515552	2020-04-16	Hospital Municipal do Tatuape Carmino Caricchio	Instituto Adolfo Lutz, Interdiciplinary Procedures Center, Strategic Laboratory	Claudio Tavares Sacchi et al
Brazil/SP-612/2020	EPI_ISL_515553	2020-04-16	Hospital Municipal Dr. Ignacio Proença de Gouvea	Instituto Adolfo Lutz, Interdiciplinary Procedures Center, Strategic Laboratory	Claudio Tavares Sacchi et al
Brazil/SP-615/2020	EPI_ISL_515557	2020-04-15	Hospital Municipal Dr. Moysés Deutsch	Instituto Adolfo Lutz, Interdiciplinary Procedures Center, Strategic Laboratory	Claudio Tavares Sacchi et al
Brazil/SP-617/2020	EPI_ISL_515561	2020-04-16	Hospital Montemagno	Instituto Adolfo Lutz, Interdiciplinary Procedures Center, Strategic Laboratory	Claudio Tavares Sacchi et al
Brazil/SP-619/2020	EPI_ISL_515562	2020-04-13	Hospital Municipal Doutor Alexandre Zaio	Instituto Adolfo Lutz, Interdiciplinary Procedures Center, Strategic Laboratory	Claudio Tavares Sacchi et al
Brazil/SP-623/2020	EPI_ISL_515566	2020-04-23	PS Municipal Dr Lauro Ribas Braga	Instituto Adolfo Lutz, Interdiciplinary Procedures Center, Strategic Laboratory	Claudio Tavares Sacchi et al
Brazil/SP-624/2020	EPI_ISL_515527	2020-03-18	Hospital Santa Clara	Instituto Adolfo Lutz, Interdiciplinary Procedures Center, Strategic Laboratory	Claudio Tavares Sacchi et al
Brazil/SP-625/2020	EPI_ISL_515528	2020-03-25	Hospital Sao Paulo de Ensino da Unifesp	Instituto Adolfo Lutz, Interdiciplinary Procedures Center, Strategic Laboratory	Claudio Tavares Sacchi et al
Brazil/SP-626/2020	EPI_ISL_515529	2020-03-24	Pronto Socorro Municipal Julio Tupy	Instituto Adolfo Lutz, Interdiciplinary Procedures Center, Strategic Laboratory	Claudio Tavares Sacchi et al
Brazil/SP-627/2020	EPI_ISL_515541	2020-03-23	Hospital Montemagno	Instituto Adolfo Lutz, Interdiciplinary Procedures Center, Strategic Laboratory	Claudio Tavares Sacchi et al
Brazil/SP-629/2020	EPI_ISL_515544	2020-03-23	Ama Dr Jose Soares Hungria	Instituto Adolfo Lutz, Interdiciplinary Procedures Center, Strategic Laboratory	Claudio Tavares Sacchi et al
Brazil/SP-632/2020	EPI_ISL_515546	2020-03-19	Hospital Municipal do Tatuape Carmino Caricchio	Instituto Adolfo Lutz, Interdiciplinary Procedures Center, Strategic Laboratory	Claudio Tavares Sacchi et al
Brazil/SP-633/2020	EPI_ISL_515547	2020-03-20	Centro Medico da Policia Militar do Estado de Sao Paulo	Instituto Adolfo Lutz, Interdiciplinary Procedures Center, Strategic Laboratory	Claudio Tavares Sacchi et al
Brazil/SP-634/2020	EPI_ISL_515548	2020-03-20	Hospital Municipal Dr. Jose Soares Hungria	Instituto Adolfo Lutz, Interdiciplinary Procedures Center, Strategic Laboratory	Claudio Tavares Sacchi et al
Brazil/SP-636/2020	EPI_ISL_515550	2020-03-25	UPA Vila Santa Catarina	Instituto Adolfo Lutz, Interdiciplinary Procedures Center, Strategic Laboratory	Claudio Tavares Sacchi et al
Brazil/SP-639/2020	EPI_ISL_515554	2020-03-19	Pronto Socorro Municipal de Perus	Instituto Adolfo Lutz, Interdiciplinary Procedures Center, Strategic Laboratory	Claudio Tavares Sacchi et al
Brazil/SP-643/2020	EPI_ISL_693223	2020-07-02	Laboratório Municipal de Piracicaba	Instituto Adolfo Lutz, Interdiciplinary Procedures Center, Strategic Laboratory	Claudio Tavares Sacchi et al
Brazil/SP-645/2020	EPI_ISL_693224	2020-07-02	Laboratório Municipal de Piracicaba	Instituto Adolfo Lutz, Interdiciplinary Procedures Center, Strategic Laboratory	Claudio Tavares Sacchi et al
Brazil/SP-652/2020	EPI_ISL_693225	2020-07-06	Ubs Vila Rosa - Olímpia Gomes De Almeida	Instituto Adolfo Lutz, Interdiciplinary Procedures Center, Strategic Laboratory	Claudio Tavares Sacchi et al
Brazil/SP-653/2020	EPI_ISL_693226	2020-06-16	Unidade de Pronto Atendimento Sao José	Instituto Adolfo Lutz, Interdiciplinary Procedures Center, Strategic Laboratory	Claudio Tavares Sacchi et al
Brazil/SP-658/2020	EPI_ISL_693227	2020-07-06	UBS Vila Marchi	Instituto Adolfo Lutz, Interdiciplinary Procedures Center, Strategic Laboratory	Claudio Tavares Sacchi et al
Brazil/SP-661/2020	EPI_ISL_693228	2020-06-22	Secretaria Municipal de Sorocaba	Instituto Adolfo Lutz, Interdiciplinary Procedures Center, Strategic Laboratory	Claudio Tavares Sacchi et al
Brazil/SP-666/2020	EPI_ISL_693229	2020-06-16	Hospital 8 de Maio	Instituto Adolfo Lutz, Interdiciplinary Procedures Center, Strategic Laboratory	Claudio Tavares Sacchi et al
Brazil/SP-667/2020	EPI_ISL_693230	2020-06-13	Hospital e Pronto Socorro Portinari	Instituto Adolfo Lutz, Interdiciplinary Procedures Center, Strategic Laboratory	Claudio Tavares Sacchi et al
Brazil/SP-668/2020	EPI_ISL_693231	2020-06-27	Pronto Socorro Municipal de Santa Branca	Instituto Adolfo Lutz, Interdiciplinary Procedures Center, Strategic Laboratory	Claudio Tavares Sacchi et al
Brazil/SP-673/2020	EPI_ISL_693232	2020-05-30	Hospital e Pronto Socorro Portinari	Instituto Adolfo Lutz, Interdiciplinary Procedures Center, Strategic Laboratory	Claudio Tavares Sacchi et al
Brazil/SP-678/2020	EPI_ISL_693233	2020-06-12	Hospital Santa Cruz	Instituto Adolfo Lutz, Interdiciplinary Procedures Center, Strategic Laboratory	Claudio Tavares Sacchi et al
Brazil/SP-688/2020	EPI_ISL_693234	2020-06-30	Upa Vereador Jose Da Rocha Goncalves	Instituto Adolfo Lutz, Interdiciplinary Procedures Center, Strategic Laboratory	Claudio Tavares Sacchi et al
Brazil/SP-689/2020	EPI_ISL_693235	2020-06-30	Casmi Centro Atendimento Saude da Mulher e Infancia	Instituto Adolfo Lutz, Interdiciplinary Procedures Center, Strategic Laboratory	Claudio Tavares Sacchi et al
Brazil/SP-692/2020	EPI_ISL_693236	2020-07-02	Hospital Santa Marcelina Sao Paulo	Instituto Adolfo Lutz, Interdiciplinary Procedures Center, Strategic Laboratory	Claudio Tavares Sacchi et al
Brazil/SP-694/2020	EPI_ISL_693237	2020-07-01	UPA Santa Isabel	Instituto Adolfo Lutz, Interdiciplinary Procedures Center, Strategic Laboratory	Claudio Tavares Sacchi et al
Brazil/SP-696/2020	EPI_ISL_693238	2020-06-30	Secao Centro de Diagnostico Secedi	Instituto Adolfo Lutz, Interdiciplinary Procedures Center, Strategic Laboratory	Claudio Tavares Sacchi et al
Brazil/SP-697/2020	EPI_ISL_693239	2020-06-30	Secao Centro de Diagnostico Secedi	Instituto Adolfo Lutz, Interdiciplinary Procedures Center, Strategic Laboratory	Claudio Tavares Sacchi et al
Brazil/SP-698/2020	EPI_ISL_693240	2020-06-30	Centro de Vigilância a Saude de Diadema	Instituto Adolfo Lutz, Interdiciplinary Procedures Center, Strategic Laboratory	Claudio Tavares Sacchi et al
Brazil/SP-699/2020	EPI_ISL_693241	2020-06-30	Hospital e Maternidade Sao Lucas	Instituto Adolfo Lutz, Interdiciplinary Procedures Center, Strategic Laboratory	Claudio Tavares Sacchi et al
Brazil/SP-702/2020	EPI_ISL_693242	2020-06-30	Centro de Vigilância a Saude de Diadema	Instituto Adolfo Lutz, Interdiciplinary Procedures Center, Strategic Laboratory	Claudio Tavares Sacchi et al
Brazil/SP-705/2020	EPI_ISL_693247	2020-06-30	Secao Centro de Diagnostico Secedi	Instituto Adolfo Lutz, Interdiciplinary Procedures Center, Strategic Laboratory	Claudio Tavares Sacchi et al
Brazil/SP-710/2020	EPI_ISL_693243	2020-06-27	Laboratório Municipal de Piracicaba	Instituto Adolfo Lutz, Interdiciplinary Procedures Center, Strategic Laboratory	Claudio Tavares Sacchi et al
Brazil/SP-716/2020	EPI_ISL_693244	2020-07-02	Centro Médico da Polícia Militar do Estado de Sao Paulo	Instituto Adolfo Lutz, Interdiciplinary Procedures Center, Strategic Laboratory	Claudio Tavares Sacchi et al
Brazil/SP-719/2020	EPI_ISL_693245	2020-07-02	UPA Santa Isabel	Instituto Adolfo Lutz, Interdiciplinary Procedures Center, Strategic Laboratory	Claudio Tavares Sacchi et al
Brazil/SP-721/2020	EPI_ISL_693246	2020-06-30	Laboratorio Municipal de Rio Grande da Serra	Instituto Adolfo Lutz, Interdiciplinary Procedures Center, Strategic Laboratory	Claudio Tavares Sacchi et al
Brazil/SP-735/2020	EPI_ISL_693248	2020-07-06	Centro Municipal de Epidemiologia e Imunizações	Instituto Adolfo Lutz, Interdiciplinary Procedures Center, Strategic Laboratory	Claudio Tavares Sacchi et al
Brazil/SP-737/2020	EPI_ISL_735398	2020-07-09	Laboratorio Fleury	Instituto Adolfo Lutz, Interdiciplinary Procedures Center, Strategic Laboratory	Claudio Tavares Sacchi et al
Brazil/SP-738/2020	EPI_ISL_735399	2020-04-06	Hospital Municiplal Dr Ignacio de gouvea	Instituto Adolfo Lutz, Interdiciplinary Procedures Center, Strategic Laboratory	Claudio Tavares Sacchi et al
Brazil/SP-739/2020	EPI_ISL_735400	2020-07-09	Instituto Adolfo Lutz - Regional de Santos	Instituto Adolfo Lutz, Interdiciplinary Procedures Center, Strategic Laboratory	Claudio Tavares Sacchi et al
Brazil/SP-740/2020	EPI_ISL_735401	2020-07-04	Instituto Adolfo Lutz - Regional de Rio Claro	Instituto Adolfo Lutz, Interdiciplinary Procedures Center, Strategic Laboratory	Claudio Tavares Sacchi et al
Brazil/SP-742/2020	EPI_ISL_735402	2020-07-04	Instituto Adolfo Lutz - Regional de Rio Claro	Instituto Adolfo Lutz, Interdiciplinary Procedures Center, Strategic Laboratory	Claudio Tavares Sacchi et al
Brazil/SP-743/2020	EPI_ISL_735403	2020-07-04	Instituto Adolfo Lutz - Regional de Rio Claro	Instituto Adolfo Lutz, Interdiciplinary Procedures Center, Strategic Laboratory	Claudio Tavares Sacchi et al
Brazil/SP-744/2020	EPI_ISL_735404	2020-07-04	Instituto Adolfo Lutz - Regional de Rio Claro	Instituto Adolfo Lutz, Interdiciplinary Procedures Center, Strategic Laboratory	Claudio Tavares Sacchi et al
Brazil/SP-745/2020	EPI_ISL_735405	2020-06-16	Secretaria Minucipal de Saude de Birigui	Instituto Adolfo Lutz, Interdiciplinary Procedures Center, Strategic Laboratory	Claudio Tavares Sacchi et al
Brazil/SP-748/2020	EPI_ISL_735406	2020-07-08	Unidade de Pronto Atendimento UPA I Sta Isabel	Instituto Adolfo Lutz, Interdiciplinary Procedures Center, Strategic Laboratory	Claudio Tavares Sacchi et al
Brazil/SP-749/2020	EPI_ISL_735407	2020-06-26	Santa Casa de Marilia	Instituto Adolfo Lutz, Interdiciplinary Procedures Center, Strategic Laboratory	Claudio Tavares Sacchi et al
Brazil/SP-750/2020	EPI_ISL_735408	2020-06-25	COVID 19 Centro de Combate ao Coronavirus CCC Jandira	Instituto Adolfo Lutz, Interdiciplinary Procedures Center, Strategic Laboratory	Claudio Tavares Sacchi et al
Brazil/SP-751/2020	EPI_ISL_735409	2020-06-17	Unidade de Pronto Atendimento Carlos Lourenco	Instituto Adolfo Lutz, Interdiciplinary Procedures Center, Strategic Laboratory	Claudio Tavares Sacchi et al
Brazil/SP-754/2020	EPI_ISL_735410	2020-07-03	Instituto Adolfo Lutz - Regional de Rio Claro	Instituto Adolfo Lutz, Interdiciplinary Procedures Center, Strategic Laboratory	Claudio Tavares Sacchi et al
Brazil/SP-756/2020	EPI_ISL_735411	2020-07-06	Centro de Vigilancia a Saude de Diadema	Instituto Adolfo Lutz, Interdiciplinary Procedures Center, Strategic Laboratory	Claudio Tavares Sacchi et al
Brazil/SP-758/2020	EPI_ISL_735412	2020-06-15	Hospital e Pronto Socorro Portinari	Instituto Adolfo Lutz, Interdiciplinary Procedures Center, Strategic Laboratory	Claudio Tavares Sacchi et al
Brazil/SP-759/2020	EPI_ISL_735413	2020-06-17	Militello Centro de Diagnosticos e Biopesquisa Clinica	Instituto Adolfo Lutz, Interdiciplinary Procedures Center, Strategic Laboratory	Claudio Tavares Sacchi et al
Brazil/SP-761/2020	EPI_ISL_735414	2020-06-26	Unidade de Pronto Atendimento de Agenor de Campos	Instituto Adolfo Lutz, Interdiciplinary Procedures Center, Strategic Laboratory	Claudio Tavares Sacchi et al
Brazil/SP-762/2020	EPI_ISL_735415	2020-06-25	Unidade de Pronto Atendimento de Agenor de Campos	Instituto Adolfo Lutz, Interdiciplinary Procedures Center, Strategic Laboratory	Claudio Tavares Sacchi et al
Brazil/SP-764/2020	EPI_ISL_735416	2020-06-26	Centro de Saude II Dr Jose Paione Mococa	Instituto Adolfo Lutz, Interdiciplinary Procedures Center, Strategic Laboratory	Claudio Tavares Sacchi et al
Brazil/SP-765/2020	EPI_ISL_735417	2020-06-26	Unidade de Pronto Atendimento de Agenor de Campos	Instituto Adolfo Lutz, Interdiciplinary Procedures Center, Strategic Laboratory	Claudio Tavares Sacchi et al
Brazil/SP-766/2020	EPI_ISL_735418	2020-06-27	Hospital Regional do Vale do Paraiba	Instituto Adolfo Lutz, Interdiciplinary Procedures Center, Strategic Laboratory	Claudio Tavares Sacchi et al
Brazil/SP-770/2020	EPI_ISL_735419	2020-07-01	UBS Alvarenga	Instituto Adolfo Lutz, Interdiciplinary Procedures Center, Strategic Laboratory	Claudio Tavares Sacchi et al
Brazil/SP-772/2020	EPI_ISL_735420	2020-07-01	UBS Riacho Grande	Instituto Adolfo Lutz, Interdiciplinary Procedures Center, Strategic Laboratory	Claudio Tavares Sacchi et al
Brazil/SP-773/2020	EPI_ISL_735421	2020-07-01	UBS Sta Terezinha	Instituto Adolfo Lutz, Interdiciplinary Procedures Center, Strategic Laboratory	Claudio Tavares Sacchi et al
Brazil/SP-774/2020	EPI_ISL_735422	2020-06-20	UBS Dematchi	Instituto Adolfo Lutz, Interdiciplinary Procedures Center, Strategic Laboratory	Claudio Tavares Sacchi et al
Brazil/SP-783/2020	EPI_ISL_735423	2020-07-01	Centro de Vigilancia a Saude de Diadema	Instituto Adolfo Lutz, Interdiciplinary Procedures Center, Strategic Laboratory	Claudio Tavares Sacchi et al
Brazil/SP-784/2020	EPI_ISL_735424	2020-07-01	Centro de Vigilancia a Saude de Diadema	Instituto Adolfo Lutz, Interdiciplinary Procedures Center, Strategic Laboratory	Claudio Tavares Sacchi et al
Brazil/SP-785/2020	EPI_ISL_735425	2020-06-20	Hospital e Maternidade Sao Lucas	Instituto Adolfo Lutz, Interdiciplinary Procedures Center, Strategic Laboratory	Claudio Tavares Sacchi et al
Brazil/SP-786/2020	EPI_ISL_735426	2020-07-01	Centro de Vigilancia a Saude de Diadema	Instituto Adolfo Lutz, Interdiciplinary Procedures Center, Strategic Laboratory	Claudio Tavares Sacchi et al
Brazil/SP-789/2020	EPI_ISL_735427	2020-07-01	Instituto Adolfo Lutz - Regional de Santos	Instituto Adolfo Lutz, Interdiciplinary Procedures Center, Strategic Laboratory	Claudio Tavares Sacchi et al
Brazil/SP-791/2020	EPI_ISL_735428	2020-07-02	Hospital Nipo Brasileiro	Instituto Adolfo Lutz, Interdiciplinary Procedures Center, Strategic Laboratory	Claudio Tavares Sacchi et al
Brazil/SP-792/2020	EPI_ISL_735429	2020-07-01	Hospital Nipo Brasileiro	Instituto Adolfo Lutz, Interdiciplinary Procedures Center, Strategic Laboratory	Claudio Tavares Sacchi et al
Brazil/SP-793/2020	EPI_ISL_735430	2020-07-01	Instituto Adolfo Lutz - Regional de Santos	Instituto Adolfo Lutz, Interdiciplinary Procedures Center, Strategic Laboratory	Claudio Tavares Sacchi et al
Brazil/SP-794/2020	EPI_ISL_735431	2020-07-02	Hospital Nipo Brasileiro	Instituto Adolfo Lutz, Interdiciplinary Procedures Center, Strategic Laboratory	Claudio Tavares Sacchi et al
Brazil/SP-795/2020	EPI_ISL_735432	2020-07-02	Hospital Nipo Brasileiro	Instituto Adolfo Lutz, Interdiciplinary Procedures Center, Strategic Laboratory	Claudio Tavares Sacchi et al
Brazil/SP-796/2020	EPI_ISL_735433	2020-07-01	Posto de Atendimento Saude Cidade Pasc Cajati	Instituto Adolfo Lutz, Interdiciplinary Procedures Center, Strategic Laboratory	Claudio Tavares Sacchi et al
Brazil/SP-844R1/2020	EPI_ISL_708529	2020-06-29	Secretária Municipal de Saude de Fernandópolis	Instituto Adolfo Lutz, Interdiciplinary Procedures Center, Strategic Laboratory	Claudio Tavares Sacchi et al
Brazil/SP-844R2/2020	EPI_ISL_708530	2020-11-21	Secretaria Municipal de Saude de Fernandópolis	Instituto Adolfo Lutz, Interdiciplinary Procedures Center, Strategic Laboratory	Claudio Tavares Sacchi et al
Brazil/SP-874/2020	EPI_ISL_755640	2020-12-03	Instituto Adolfo Lutz - Central	Instituto Adolfo Lutz, Interdiciplinary Procedures Center, Strategic Laboratory	Claudio Tavares Sacchi et al
Brazil/SP-875/2020	EPI_ISL_755641	2020-12-01	Instituto Adolfo Lutz - Regional de Santo Andre	Instituto Adolfo Lutz, Interdiciplinary Procedures Center, Strategic Laboratory	Claudio Tavares Sacchi et al
Brazil/SP-876/2020	EPI_ISL_755642	2020-12-05	Instituto Adolfo Lutz - Central	Instituto Adolfo Lutz, Interdiciplinary Procedures Center, Strategic Laboratory	Claudio Tavares Sacchi et al
Brazil/SP-877/2020	EPI_ISL_755643	2020-12-07	Instituto Adolfo Lutz - Central	Instituto Adolfo Lutz, Interdiciplinary Procedures Center, Strategic Laboratory	Claudio Tavares Sacchi et al
Brazil/SP-878/2020	EPI_ISL_755644	2020-12-08	Lab LOC - Itapecerica da Serra	Instituto Adolfo Lutz, Interdiciplinary Procedures Center, Strategic Laboratory	Claudio Tavares Sacchi et al
Brazil/SP-879/2020	EPI_ISL_755645	2020-12-08	Lab LOC - Itapecerica da Serra	Instituto Adolfo Lutz, Interdiciplinary Procedures Center, Strategic Laboratory	Claudio Tavares Sacchi et al
Brazil/SP-880/2020	EPI_ISL_755646	2020-12-07	Instituto Adolfo Lutz - Regional de Santo Andre	Instituto Adolfo Lutz, Interdiciplinary Procedures Center, Strategic Laboratory	Claudio Tavares Sacchi et al
Brazil/SP-881/2020	EPI_ISL_755647	2020-12-08	Instituto Adolfo Lutz - Regional de Santo Andre	Instituto Adolfo Lutz, Interdiciplinary Procedures Center, Strategic Laboratory	Claudio Tavares Sacchi et al
Brazil/SP-882/2020	EPI_ISL_755648	2020-12-08	Instituto Adolfo Lutz - Regional de Taubate	Instituto Adolfo Lutz, Interdiciplinary Procedures Center, Strategic Laboratory	Claudio Tavares Sacchi et al
Brazil/SP-883/2020	EPI_ISL_755649	2020-12-06	Instituto Adolfo Lutz - Regional de Santo Andre	Instituto Adolfo Lutz, Interdiciplinary Procedures Center, Strategic Laboratory	Claudio Tavares Sacchi et al
Brazil/SP-884/2020	EPI_ISL_755650	2020-12-08	Instituto Adolfo Lutz - Regional de Taubate	Instituto Adolfo Lutz, Interdiciplinary Procedures Center, Strategic Laboratory	Claudio Tavares Sacchi et al
Brazil/SP-885/2020	EPI_ISL_755651	2020-12-10	Instituto Adolfo Lutz - Central	Instituto Adolfo Lutz, Interdiciplinary Procedures Center, Strategic Laboratory	Claudio Tavares Sacchi et al
Brazil/SP-886/2020	EPI_ISL_755652	2020-12-09	Lab LOC - Itapecerica da Serra	Instituto Adolfo Lutz, Interdiciplinary Procedures Center, Strategic Laboratory	Claudio Tavares Sacchi et al
Brazil/SP-887/2020	EPI_ISL_755653	2020-12-12	Instituto Adolfo Lutz - Central	Instituto Adolfo Lutz, Interdiciplinary Procedures Center, Strategic Laboratory	Claudio Tavares Sacchi et al
Brazil/SP-888/2020	EPI_ISL_755654	2020-12-11	Instituto Adolfo Lutz - Central	Instituto Adolfo Lutz, Interdiciplinary Procedures Center, Strategic Laboratory	Claudio Tavares Sacchi et al
Brazil/SP-889/2020	EPI_ISL_755655	2020-12-11	Instituto Adolfo Lutz - Regional de Campinas	Instituto Adolfo Lutz, Interdiciplinary Procedures Center, Strategic Laboratory	Claudio Tavares Sacchi et al
Brazil/SP-900B/2020	EPI_ISL_763074	2020-12-21	Diagnosticos da America - DASA	Instituto Adolfo Lutz, Interdiciplinary Procedures Center, Strategic Laboratory	Claudio Tavares Sacchi et al
Brazil/SP-901B/2020	EPI_ISL_763075	2020-12-22	Diagnosticos da America - DASA	Instituto Adolfo Lutz, Interdiciplinary Procedures Center, Strategic Laboratory	Claudio Tavares Sacchi et al
Brazil/SP-L1-CAMPI10/2020	EPI_ISL_476152	2020-04-06	Laboratório de Patologia Clínica - UNICAMP	Laboratório de Estudos de Vírus Emergentes - UNICAMP	José Luiz Proença-Modena et al
Brazil/SP-L1-CAMPI11/2020	EPI_ISL_476153	2020-04-07	Laboratório de Patologia Clínica - UNICAMP	Laboratório de Estudos de Vírus Emergentes - UNICAMP	José Luiz Proença-Modena et al
Brazil/SP-L1-CAMPI12/2020	EPI_ISL_476154	2020-04-07	Laboratório de Patologia Clínica - UNICAMP	Laboratório de Estudos de Vírus Emergentes - UNICAMP	José Luiz Proença-Modena et al
Brazil/SP-L1-CAMPI13/2020	EPI_ISL_476155	2020-04-07	Laboratório de Patologia Clínica - UNICAMP	Laboratório de Estudos de Vírus Emergentes - UNICAMP	José Luiz Proença-Modena et al
Brazil/SP-L1-CAMPI14/2020	EPI_ISL_476156	2020-04-07	Laboratório de Patologia Clínica - UNICAMP	Laboratório de Estudos de Vírus Emergentes - UNICAMP	José Luiz Proença-Modena et al
Brazil/SP-L1-CAMPI15/2020	EPI_ISL_476157	2020-04-08	Laboratório de Patologia Clínica - UNICAMP	Laboratório de Estudos de Vírus Emergentes - UNICAMP	José Luiz Proença-Modena et al
Brazil/SP-L1-CAMPI16/2020	EPI_ISL_476158	2020-04-08	Laboratório de Patologia Clínica - UNICAMP	Laboratório de Estudos de Vírus Emergentes - UNICAMP	José Luiz Proença-Modena et al
Brazil/SP-L1-CAMPI18/2020	EPI_ISL_476159	2020-04-09	Laboratório de Patologia Clínica - UNICAMP	Laboratório de Estudos de Vírus Emergentes - UNICAMP	José Luiz Proença-Modena et al
Brazil/SP-L1-CAMPI19/2020	EPI_ISL_476160	2020-04-09	Laboratório de Patologia Clínica - UNICAMP	Laboratório de Estudos de Vírus Emergentes - UNICAMP	José Luiz Proença-Modena et al
Brazil/SP-L1-CAMPI2/2020	EPI_ISL_476161	2020-04-01	Laboratório de Patologia Clínica - UNICAMP	Laboratório de Estudos de Vírus Emergentes - UNICAMP	José Luiz Proença-Modena et al
Brazil/SP-L1-CAMPI20/2020	EPI_ISL_476162	2020-04-09	Laboratório de Patologia Clínica - UNICAMP	Laboratório de Estudos de Vírus Emergentes - UNICAMP	José Luiz Proença-Modena et al
Brazil/SP-L1-CAMPI29/2020	EPI_ISL_476163	2020-04-14	Laboratório de Patologia Clínica - UNICAMP	Laboratório de Estudos de Vírus Emergentes - UNICAMP	José Luiz Proença-Modena et al
Brazil/SP-L1-CAMPI3/2020	EPI_ISL_476164	2020-04-01	Laboratório de Patologia Clínica - UNICAMP	Laboratório de Estudos de Vírus Emergentes - UNICAMP	José Luiz Proença-Modena et al
Brazil/SP-L1-CAMPI31/2020	EPI_ISL_476165	2020-04-14	Laboratório de Patologia Clínica - UNICAMP	Laboratório de Estudos de Vírus Emergentes - UNICAMP	José Luiz Proença-Modena et al
Brazil/SP-L1-CAMPI32/2020	EPI_ISL_476166	2020-04-14	Laboratório de Patologia Clínica - UNICAMP	Laboratório de Estudos de Vírus Emergentes - UNICAMP	José Luiz Proença-Modena et al
Brazil/SP-L1-CAMPI36/2020	EPI_ISL_476167	2020-04-14	Laboratório de Patologia Clínica - UNICAMP	Laboratório de Estudos de Vírus Emergentes - UNICAMP	José Luiz Proença-Modena et al
Brazil/SP-L1-CAMPI5/2020	EPI_ISL_476168	2020-04-02	Laboratório de Patologia Clínica - UNICAMP	Laboratório de Estudos de Vírus Emergentes - UNICAMP	José Luiz Proença-Modena et al
Brazil/SP-L1-CAMPI7/2020	EPI_ISL_476169	2020-04-03	Laboratório de Patologia Clínica - UNICAMP	Laboratório de Estudos de Vírus Emergentes - UNICAMP	José Luiz Proença-Modena et al
Brazil/SP-L1-CAMPI8/2020	EPI_ISL_476170	2020-04-03	Laboratório de Patologia Clínica - UNICAMP	Laboratório de Estudos de Vírus Emergentes - UNICAMP	José Luiz Proença-Modena et al
Brazil/SP-L10-CD141/2020	EPI_ISL_476171	2020-03-14	DB Diagnósticos do Brasil	Instituto de Medicina Tropical da Univesidade de São Paulo	Samples: Nelson Gaburo Jr et al
Brazil/SP-L10-CD142/2020	EPI_ISL_476172	2020-03-14	DB Diagnósticos do Brasil	Instituto de Medicina Tropical da Univesidade de São Paulo	Samples: Nelson Gaburo Jr et al
Brazil/SP-L10-CD143/2020	EPI_ISL_476173	2020-03-13	DB Diagnósticos do Brasil	Instituto de Medicina Tropical da Univesidade de São Paulo	Samples: Nelson Gaburo Jr et al
Brazil/SP-L10-CD144/2020	EPI_ISL_476174	2020-03-12	DB Diagnósticos do Brasil	Instituto de Medicina Tropical da Univesidade de São Paulo	Samples: Nelson Gaburo Jr et al
Brazil/SP-L10-CD162/2020	EPI_ISL_476181	2020-03-16	DB Diagnósticos do Brasil	Instituto de Medicina Tropical da Univesidade de São Paulo	Samples: Nelson Gaburo Jr et al
Brazil/SP-L10-CD176/2020	EPI_ISL_476189	2020-03-17	DB Diagnósticos do Brasil	Instituto de Medicina Tropical da Univesidade de São Paulo	Samples: Nelson Gaburo Jr et al
Brazil/SP-L11-CD177/2020	EPI_ISL_476190	2020-03-17	DB Diagnósticos do Brasil	Instituto de Medicina Tropical da Univesidade de São Paulo	Samples: Nelson Gaburo Jr et al
Brazil/SP-L11-CD184-2/2020	EPI_ISL_476195	2020-03-16	DB Diagnósticos do Brasil	Instituto de Medicina Tropical da Univesidade de São Paulo	Samples: Nelson Gaburo Jr et al
Brazil/SP-L11-CD185-2/2020	EPI_ISL_476196	2020-03-17	DB Diagnósticos do Brasil	Instituto de Medicina Tropical da Univesidade de São Paulo	Samples: Nelson Gaburo Jr et al
Brazil/SP-L11-CD200/2020	EPI_ISL_476201	2020-03-19	DB Diagnósticos do Brasil	Instituto de Medicina Tropical da Univesidade de São Paulo	Samples: Nelson Gaburo Jr et al
Brazil/SP-L11-CD92/2020	EPI_ISL_476203	2020-03-25	Hospital da Clínicas da Faculdade de Medicina da Universidade de São Paulo	Instituto de Medicina Tropical da Univesidade de São Paulo	Samples: Ingra Morales Claro et al
Brazil/SP-L11-CD93/2020	EPI_ISL_476204	2020-03-25	Hospital da Clínicas da Faculdade de Medicina da Universidade de São Paulo	Instituto de Medicina Tropical da Univesidade de São Paulo	Samples: Ingra Morales Claro et al
Brazil/SP-L11-CD94/2020	EPI_ISL_476205	2020-03-19	Hospital da Clínicas da Faculdade de Medicina da Universidade de São Paulo	Instituto de Medicina Tropical da Univesidade de São Paulo	Samples: Ingra Morales Claro et al
Brazil/SP-L11-CD95/2020	EPI_ISL_476206	2020-03-20	Hospital da Clínicas da Faculdade de Medicina da Universidade de São Paulo	Instituto de Medicina Tropical da Univesidade de São Paulo	Samples: Ingra Morales Claro et al
Brazil/SP-L11-CD96/2020	EPI_ISL_476207	2020-03-22	Hospital da Clínicas da Faculdade de Medicina da Universidade de São Paulo	Instituto de Medicina Tropical da Univesidade de São Paulo	Samples: Ingra Morales Claro et al
Brazil/SP-L11-CD97/2020	EPI_ISL_476208	2020-03-23	Hospital da Clínicas da Faculdade de Medicina da Universidade de São Paulo	Instituto de Medicina Tropical da Univesidade de São Paulo	Samples: Ingra Morales Claro et al
Brazil/SP-L12-CD202/2020	EPI_ISL_476211	2020-03-16	DB Diagnósticos do Brasil	Instituto de Medicina Tropical da Univesidade de São Paulo	Samples: Nelson Gaburo Jr et al
Brazil/SP-L12-CD26/2020	EPI_ISL_476220	2020-03-09	Laboratory Fleury	Instituto de Medicina Tropical da Univesidade de São Paulo	Samples: Celso Granato et al
Brazil/SP-L12-CD28/2020	EPI_ISL_476221	2020-03-09	Laboratory Fleury	Instituto de Medicina Tropical da Univesidade de São Paulo	Samples: Celso Granato et al
Brazil/SP-L13-CD103/2020	EPI_ISL_476222	2020-03-19	Hospital da Clínicas da Faculdade de Medicina da Universidade de São Paulo	Instituto de Medicina Tropical da Univesidade de São Paulo	Samples: Ingra Morales Claro et al
Brazil/SP-L13-CD108/2020	EPI_ISL_476223	2020-03-24	Hospital da Clínicas da Faculdade de Medicina da Universidade de São Paulo	Instituto de Medicina Tropical da Univesidade de São Paulo	Samples: Ingra Morales Claro et al
Brazil/SP-L13-CD22/2020	EPI_ISL_476230	2020-03-08	Laboratory Fleury	Instituto de Medicina Tropical da Univesidade de São Paulo	Samples: Celso Granato et al
Brazil/SP-L13-CD23/2020	EPI_ISL_476231	2020-03-09	Laboratory Fleury	Instituto de Medicina Tropical da Univesidade de São Paulo	Samples: Celso Granato et al
Brazil/SP-L13-CD24/2020	EPI_ISL_476233	2020-03-09	Laboratory Fleury	Instituto de Medicina Tropical da Univesidade de São Paulo	Samples: Celso Granato et al
Brazil/SP-L13-CD27/2020	EPI_ISL_476234	2020-03-09	Laboratory Fleury	Instituto de Medicina Tropical da Univesidade de São Paulo	Samples: Celso Granato et al
Brazil/SP-L13-CD29/2020	EPI_ISL_476235	2020-03-10	Laboratory Fleury	Instituto de Medicina Tropical da Univesidade de São Paulo	Samples: Celso Granato et al
Brazil/SP-L13-CD31/2020	EPI_ISL_476236	2020-03-10	Laboratory Fleury	Instituto de Medicina Tropical da Univesidade de São Paulo	Samples: Celso Granato et al
Brazil/SP-L14-CD231/2020	EPI_ISL_476237	2020-03-26	Hospital da Clínicas da Faculdade de Medicina da Universidade de São Paulo	Instituto de Medicina Tropical da Univesidade de São Paulo	Samples: Ingra Morales Claro et al
Brazil/SP-L14-CD232/2020	EPI_ISL_476238	2020-03-26	Hospital da Clínicas da Faculdade de Medicina da Universidade de São Paulo	Instituto de Medicina Tropical da Univesidade de São Paulo	Samples: Ingra Morales Claro et al
Brazil/SP-L14-CD234/2020	EPI_ISL_476239	2020-03-26	Hospital da Clínicas da Faculdade de Medicina da Universidade de São Paulo	Instituto de Medicina Tropical da Univesidade de São Paulo	Samples: Ingra Morales Claro et al
Brazil/SP-L14-CD235/2020	EPI_ISL_476240	2020-03-26	Hospital da Clínicas da Faculdade de Medicina da Universidade de São Paulo	Instituto de Medicina Tropical da Univesidade de São Paulo	Samples: Ingra Morales Claro et al
Brazil/SP-L14-CD236/2020	EPI_ISL_476241	2020-03-26	Hospital da Clínicas da Faculdade de Medicina da Universidade de São Paulo	Instituto de Medicina Tropical da Univesidade de São Paulo	Samples: Ingra Morales Claro et al
Brazil/SP-L14-CD237/2020	EPI_ISL_476242	2020-03-26	Hospital da Clínicas da Faculdade de Medicina da Universidade de São Paulo	Instituto de Medicina Tropical da Univesidade de São Paulo	Samples: Ingra Morales Claro et al
Brazil/SP-L14-CD239/2020	EPI_ISL_476243	2020-03-26	Hospital da Clínicas da Faculdade de Medicina da Universidade de São Paulo	Instituto de Medicina Tropical da Univesidade de São Paulo	Samples: Ingra Morales Claro et al
Brazil/SP-L14-CD240/2020	EPI_ISL_476244	2020-03-26	Hospital da Clínicas da Faculdade de Medicina da Universidade de São Paulo	Instituto de Medicina Tropical da Univesidade de São Paulo	Samples: Ingra Morales Claro et al
Brazil/SP-L14-CD241/2020	EPI_ISL_476245	2020-03-26	Hospital da Clínicas da Faculdade de Medicina da Universidade de São Paulo	Instituto de Medicina Tropical da Univesidade de São Paulo	Samples: Ingra Morales Claro et al
Brazil/SP-L14-CD242/2020	EPI_ISL_476246	2020-03-27	Hospital da Clínicas da Faculdade de Medicina da Universidade de São Paulo	Instituto de Medicina Tropical da Univesidade de São Paulo	Samples: Ingra Morales Claro et al
Brazil/SP-L14-CD243/2020	EPI_ISL_476247	2020-03-27	Hospital da Clínicas da Faculdade de Medicina da Universidade de São Paulo	Instituto de Medicina Tropical da Univesidade de São Paulo	Samples: Ingra Morales Claro et al
Brazil/SP-L14-CD244/2020	EPI_ISL_476248	2020-03-27	Hospital da Clínicas da Faculdade de Medicina da Universidade de São Paulo	Instituto de Medicina Tropical da Univesidade de São Paulo	Samples: Ingra Morales Claro et al
Brazil/SP-L14-CD246/2020	EPI_ISL_476249	2020-03-27	Hospital da Clínicas da Faculdade de Medicina da Universidade de São Paulo	Instituto de Medicina Tropical da Univesidade de São Paulo	Samples: Ingra Morales Claro et al
Brazil/SP-L14-CD250/2020	EPI_ISL_476250	2020-03-27	Hospital da Clínicas da Faculdade de Medicina da Universidade de São Paulo	Instituto de Medicina Tropical da Univesidade de São Paulo	Samples: Ingra Morales Claro et al
Brazil/SP-L14-CD252/2020	EPI_ISL_476251	2020-03-27	Hospital da Clínicas da Faculdade de Medicina da Universidade de São Paulo	Instituto de Medicina Tropical da Univesidade de São Paulo	Samples: Ingra Morales Claro et al
Brazil/SP-L14-CD255/2020	EPI_ISL_476252	2020-03-27	Hospital da Clínicas da Faculdade de Medicina da Universidade de São Paulo	Instituto de Medicina Tropical da Univesidade de São Paulo	Samples: Ingra Morales Claro et al
Brazil/SP-L14-CD257/2020	EPI_ISL_476253	2020-03-27	Hospital da Clínicas da Faculdade de Medicina da Universidade de São Paulo	Instituto de Medicina Tropical da Univesidade de São Paulo	Samples: Ingra Morales Claro et al
Brazil/SP-L14-CD258/2020	EPI_ISL_476254	2020-03-27	Hospital da Clínicas da Faculdade de Medicina da Universidade de São Paulo	Instituto de Medicina Tropical da Univesidade de São Paulo	Samples: Ingra Morales Claro et al
Brazil/SP-L14-CD259/2020	EPI_ISL_476255	2020-03-27	Hospital da Clínicas da Faculdade de Medicina da Universidade de São Paulo	Instituto de Medicina Tropical da Univesidade de São Paulo	Samples: Ingra Morales Claro et al
Brazil/SP-L14-CD260/2020	EPI_ISL_476256	2020-03-27	Hospital da Clínicas da Faculdade de Medicina da Universidade de São Paulo	Instituto de Medicina Tropical da Univesidade de São Paulo	Samples: Ingra Morales Claro et al
Brazil/SP-L14-CD262/2020	EPI_ISL_476257	2020-03-28	Hospital da Clínicas da Faculdade de Medicina da Universidade de São Paulo	Instituto de Medicina Tropical da Univesidade de São Paulo	Samples: Ingra Morales Claro et al
Brazil/SP-L15-CD263/2020	EPI_ISL_476258	2020-03-29	Hospital da Clínicas da Faculdade de Medicina da Universidade de São Paulo	Instituto de Medicina Tropical da Univesidade de São Paulo	Samples: Ingra Morales Claro et al
Brazil/SP-L15-CD266/2020	EPI_ISL_476260	2020-03-29	Hospital da Clínicas da Faculdade de Medicina da Universidade de São Paulo	Instituto de Medicina Tropical da Univesidade de São Paulo	Samples: Ingra Morales Claro et al
Brazil/SP-L15-CD267/2020	EPI_ISL_476261	2020-03-29	Hospital da Clínicas da Faculdade de Medicina da Universidade de São Paulo	Instituto de Medicina Tropical da Univesidade de São Paulo	Samples: Ingra Morales Claro et al
Brazil/SP-L15-CD268/2020	EPI_ISL_476262	2020-03-30	Hospital da Clínicas da Faculdade de Medicina da Universidade de São Paulo	Instituto de Medicina Tropical da Univesidade de São Paulo	Samples: Ingra Morales Claro et al
Brazil/SP-L15-CD270/2020	EPI_ISL_476263	2020-03-30	Hospital da Clínicas da Faculdade de Medicina da Universidade de São Paulo	Instituto de Medicina Tropical da Univesidade de São Paulo	Samples: Ingra Morales Claro et al
Brazil/SP-L15-CD271/2020	EPI_ISL_476264	2020-03-30	Hospital da Clínicas da Faculdade de Medicina da Universidade de São Paulo	Instituto de Medicina Tropical da Univesidade de São Paulo	Samples: Ingra Morales Claro et al
Brazil/SP-L15-CD272/2020	EPI_ISL_476265	2020-03-30	Hospital da Clínicas da Faculdade de Medicina da Universidade de São Paulo	Instituto de Medicina Tropical da Univesidade de São Paulo	Samples: Ingra Morales Claro et al
Brazil/SP-L15-CD273/2020	EPI_ISL_476266	2020-03-30	Hospital da Clínicas da Faculdade de Medicina da Universidade de São Paulo	Instituto de Medicina Tropical da Univesidade de São Paulo	Samples: Ingra Morales Claro et al
Brazil/SP-L15-CD274/2020	EPI_ISL_476267	2020-03-30	Hospital da Clínicas da Faculdade de Medicina da Universidade de São Paulo	Instituto de Medicina Tropical da Univesidade de São Paulo	Samples: Ingra Morales Claro et al
Brazil/SP-L15-CD275/2020	EPI_ISL_476268	2020-03-30	Hospital da Clínicas da Faculdade de Medicina da Universidade de São Paulo	Instituto de Medicina Tropical da Univesidade de São Paulo	Samples: Ingra Morales Claro et al
Brazil/SP-L15-CD277/2020	EPI_ISL_476269	2020-03-30	Hospital da Clínicas da Faculdade de Medicina da Universidade de São Paulo	Instituto de Medicina Tropical da Univesidade de São Paulo	Samples: Ingra Morales Claro et al
Brazil/SP-L15-CD278/2020	EPI_ISL_476270	2020-03-30	Hospital da Clínicas da Faculdade de Medicina da Universidade de São Paulo	Instituto de Medicina Tropical da Univesidade de São Paulo	Samples: Ingra Morales Claro et al
Brazil/SP-L15-CD280/2020	EPI_ISL_476271	2020-03-30	Hospital da Clínicas da Faculdade de Medicina da Universidade de São Paulo	Instituto de Medicina Tropical da Univesidade de São Paulo	Samples: Ingra Morales Claro et al
Brazil/SP-L15-CD281/2020	EPI_ISL_476272	2020-03-30	Hospital da Clínicas da Faculdade de Medicina da Universidade de São Paulo	Instituto de Medicina Tropical da Univesidade de São Paulo	Samples: Ingra Morales Claro et al
Brazil/SP-L15-CD282/2020	EPI_ISL_476273	2020-03-30	Hospital da Clínicas da Faculdade de Medicina da Universidade de São Paulo	Instituto de Medicina Tropical da Univesidade de São Paulo	Samples: Ingra Morales Claro et al
Brazil/SP-L15-CD283/2020	EPI_ISL_476274	2020-03-30	Hospital da Clínicas da Faculdade de Medicina da Universidade de São Paulo	Instituto de Medicina Tropical da Univesidade de São Paulo	Samples: Ingra Morales Claro et al
Brazil/SP-L15-CD284/2020	EPI_ISL_476275	2020-03-30	Hospital da Clínicas da Faculdade de Medicina da Universidade de São Paulo	Instituto de Medicina Tropical da Univesidade de São Paulo	Samples: Ingra Morales Claro et al
Brazil/SP-L15-CD285/2020	EPI_ISL_476276	2020-03-30	Hospital da Clínicas da Faculdade de Medicina da Universidade de São Paulo	Instituto de Medicina Tropical da Univesidade de São Paulo	Samples: Ingra Morales Claro et al
Brazil/SP-L15-CD286/2020	EPI_ISL_476277	2020-03-30	Hospital da Clínicas da Faculdade de Medicina da Universidade de São Paulo	Instituto de Medicina Tropical da Univesidade de São Paulo	Samples: Ingra Morales Claro et al
Brazil/SP-L16-CD318/2020	EPI_ISL_476279	2020-03-26	DB Diagnósticos do Brasil	Instituto de Medicina Tropical da Univesidade de São Paulo	Samples: Nelson Gaburo Jr et al
Brazil/SP-L16-CD335/2020	EPI_ISL_476284	2020-03-30	DB Diagnósticos do Brasil	Instituto de Medicina Tropical da Univesidade de São Paulo	Samples: Nelson Gaburo Jr et al
Brazil/SP-L16-CD337/2020	EPI_ISL_476285	2020-03-30	DB Diagnósticos do Brasil	Instituto de Medicina Tropical da Univesidade de São Paulo	Samples: Nelson Gaburo Jr et al
Brazil/SP-L16-CD339/2020	EPI_ISL_476286	2020-03-30	DB Diagnósticos do Brasil	Instituto de Medicina Tropical da Univesidade de São Paulo	Samples: Nelson Gaburo Jr et al
Brazil/SP-L16-CD341/2020	EPI_ISL_476287	2020-03-30	DB Diagnósticos do Brasil	Instituto de Medicina Tropical da Univesidade de São Paulo	Samples: Nelson Gaburo Jr et al
Brazil/SP-L16-CD384/2020	EPI_ISL_476293	2020-04-02	DB Diagnósticos do Brasil	Instituto de Medicina Tropical da Univesidade de São Paulo	Samples: Nelson Gaburo Jr et al
Brazil/SP-L16-CD385/2020	EPI_ISL_476294	2020-04-02	DB Diagnósticos do Brasil	Instituto de Medicina Tropical da Univesidade de São Paulo	Samples: Nelson Gaburo Jr et al
Brazil/SP-L16-CD386/2020	EPI_ISL_476295	2020-04-02	DB Diagnósticos do Brasil	Instituto de Medicina Tropical da Univesidade de São Paulo	Samples: Nelson Gaburo Jr et al
Brazil/SP-L16-CD387/2020	EPI_ISL_476296	2020-04-02	DB Diagnósticos do Brasil	Instituto de Medicina Tropical da Univesidade de São Paulo	Samples: Nelson Gaburo Jr et al
Brazil/SP-L17-CD324/2020	EPI_ISL_476298	2020-03-27	DB Diagnósticos do Brasil	Instituto de Medicina Tropical da Univesidade de São Paulo	Samples: Nelson Gaburo Jr et al
Brazil/SP-L17-CD327/2020	EPI_ISL_476299	2020-03-27	DB Diagnósticos do Brasil	Instituto de Medicina Tropical da Univesidade de São Paulo	Samples: Nelson Gaburo Jr et al
Brazil/SP-L17-CD328/2020	EPI_ISL_476300	2020-03-27	DB Diagnósticos do Brasil	Instituto de Medicina Tropical da Univesidade de São Paulo	Samples: Nelson Gaburo Jr et al
Brazil/SP-L17-CD329/2020	EPI_ISL_476301	2020-03-27	DB Diagnósticos do Brasil	Instituto de Medicina Tropical da Univesidade de São Paulo	Samples: Nelson Gaburo Jr et al
Brazil/SP-L17-CD356/2020	EPI_ISL_476302	2020-03-31	DB Diagnósticos do Brasil	Instituto de Medicina Tropical da Univesidade de São Paulo	Samples: Nelson Gaburo Jr et al
Brazil/SP-L17-CD357/2020	EPI_ISL_476303	2020-03-31	DB Diagnósticos do Brasil	Instituto de Medicina Tropical da Univesidade de São Paulo	Samples: Nelson Gaburo Jr et al
Brazil/SP-L19-CD391/2020	EPI_ISL_476320	2020-04-01	DB Diagnósticos do Brasil	Instituto de Medicina Tropical da Univesidade de São Paulo	Samples: Nelson Gaburo Jr et al
Brazil/SP-L19-CD393/2020	EPI_ISL_476321	2020-04-02	DB Diagnósticos do Brasil	Instituto de Medicina Tropical da Univesidade de São Paulo	Samples: Nelson Gaburo Jr et al
Brazil/SP-L19-CD395/2020	EPI_ISL_476322	2020-04-03	DB Diagnósticos do Brasil	Instituto de Medicina Tropical da Univesidade de São Paulo	Samples: Nelson Gaburo Jr et al
Brazil/SP-L19-CD409/2020	EPI_ISL_476332	2020-04-03	DB Diagnósticos do Brasil	Instituto de Medicina Tropical da Univesidade de São Paulo	Samples: Nelson Gaburo Jr et al
Brazil/SP-L2-CAMPI30/2020	EPI_ISL_476337	2020-04-14	Laboratório de Patologia Clínica - UNICAMP	Laboratório de Estudos de Vírus Emergentes - UNICAMP	José Luiz Proença-Modena et al
Brazil/SP-L2-CAMPI38/2020	EPI_ISL_476338	2020-04-14	Laboratório de Patologia Clínica - UNICAMP	Laboratório de Estudos de Vírus Emergentes - UNICAMP	José Luiz Proença-Modena et al
Brazil/SP-L2-CAMPI45/2020	EPI_ISL_476339	2020-04-18	Laboratório de Patologia Clínica - UNICAMP	Laboratório de Estudos de Vírus Emergentes - UNICAMP	José Luiz Proença-Modena et al
Brazil/SP-L2-CAMPI52/2020	EPI_ISL_476340	2020-04-18	Laboratório de Patologia Clínica - UNICAMP	Laboratório de Estudos de Vírus Emergentes - UNICAMP	José Luiz Proença-Modena et al
Brazil/SP-L2-CAMPI53/2020	EPI_ISL_476341	2020-04-18	Laboratório de Patologia Clínica - UNICAMP	Laboratório de Estudos de Vírus Emergentes - UNICAMP	José Luiz Proença-Modena et al
Brazil/SP-L2-CAMPI61/2020	EPI_ISL_476342	2020-04-18	Laboratório de Patologia Clínica - UNICAMP	Laboratório de Estudos de Vírus Emergentes - UNICAMP	José Luiz Proença-Modena et al
Brazil/SP-L2-CAMPI63/2020	EPI_ISL_476343	2020-04-18	Laboratório de Patologia Clínica - UNICAMP	Laboratório de Estudos de Vírus Emergentes - UNICAMP	José Luiz Proença-Modena et al
Brazil/SP-L2-CAMPI68/2020	EPI_ISL_476344	2020-04-18	Laboratório de Patologia Clínica - UNICAMP	Laboratório de Estudos de Vírus Emergentes - UNICAMP	José Luiz Proença-Modena et al
Brazil/SP-L2-CAMPI70/2020	EPI_ISL_476345	2020-04-18	Laboratório de Patologia Clínica - UNICAMP	Laboratório de Estudos de Vírus Emergentes - UNICAMP	José Luiz Proença-Modena et al
Brazil/SP-L2-CAMPI75/2020	EPI_ISL_476346	2020-04-23	Laboratório de Patologia Clínica - UNICAMP	Laboratório de Estudos de Vírus Emergentes - UNICAMP	José Luiz Proença-Modena et al
Brazil/SP-L2-CAMPI78/2020	EPI_ISL_476347	2020-04-23	Laboratório de Patologia Clínica - UNICAMP	Laboratório de Estudos de Vírus Emergentes - UNICAMP	José Luiz Proença-Modena et al
Brazil/SP-L2-CAMPI86/2020	EPI_ISL_476348	2020-04-23	Laboratório de Patologia Clínica - UNICAMP	Laboratório de Estudos de Vírus Emergentes - UNICAMP	José Luiz Proença-Modena et al
Brazil/SP-L2-CAMPI93/2020	EPI_ISL_476349	2020-04-25	Laboratório de Patologia Clínica - UNICAMP	Laboratório de Estudos de Vírus Emergentes - UNICAMP	José Luiz Proença-Modena et al
Brazil/SP-L20-CD415/2020	EPI_ISL_476350	2020-04-03	DB Diagnósticos do Brasil	Instituto de Medicina Tropical da Univesidade de São Paulo	Samples: Nelson Gaburo Jr et al
Brazil/SP-L20-CD416/2020	EPI_ISL_476351	2020-04-02	DB Diagnósticos do Brasil	Instituto de Medicina Tropical da Univesidade de São Paulo	Samples: Nelson Gaburo Jr et al
Brazil/SP-L20-CD418/2020	EPI_ISL_476352	2020-04-03	DB Diagnósticos do Brasil	Instituto de Medicina Tropical da Univesidade de São Paulo	Samples: Nelson Gaburo Jr et al
Brazil/SP-L20-CD419/2020	EPI_ISL_476353	2020-04-03	DB Diagnósticos do Brasil	Instituto de Medicina Tropical da Univesidade de São Paulo	Samples: Nelson Gaburo Jr et al
Brazil/SP-L20-CD422/2020	EPI_ISL_476355	2020-04-03	DB Diagnósticos do Brasil	Instituto de Medicina Tropical da Univesidade de São Paulo	Samples: Nelson Gaburo Jr et al
Brazil/SP-L20-CD434/2020	EPI_ISL_476360	2020-04-04	DB Diagnósticos do Brasil	Instituto de Medicina Tropical da Univesidade de São Paulo	Samples: Nelson Gaburo Jr et al
Brazil/SP-L20-CD435/2020	EPI_ISL_476361	2020-04-06	DB Diagnósticos do Brasil	Instituto de Medicina Tropical da Univesidade de São Paulo	Samples: Nelson Gaburo Jr et al
Brazil/SP-L20-CD436/2020	EPI_ISL_476362	2020-04-06	DB Diagnósticos do Brasil	Instituto de Medicina Tropical da Univesidade de São Paulo	Samples: Nelson Gaburo Jr et al
Brazil/SP-L20-CD437/2020	EPI_ISL_476363	2020-04-06	DB Diagnósticos do Brasil	Instituto de Medicina Tropical da Univesidade de São Paulo	Samples: Nelson Gaburo Jr et al
Brazil/SP-L20-CD438/2020	EPI_ISL_476364	2020-04-06	DB Diagnósticos do Brasil	Instituto de Medicina Tropical da Univesidade de São Paulo	Samples: Nelson Gaburo Jr et al
Brazil/SP-L21-CD442/2020	EPI_ISL_476365	2020-04-06	DB Diagnósticos do Brasil	Instituto de Medicina Tropical da Univesidade de São Paulo	Samples: Nelson Gaburo Jr et al
Brazil/SP-L21-CD443/2020	EPI_ISL_476366	2020-04-06	DB Diagnósticos do Brasil	Instituto de Medicina Tropical da Univesidade de São Paulo	Samples: Nelson Gaburo Jr et al
Brazil/SP-L21-CD445/2020	EPI_ISL_476367	2020-04-06	DB Diagnósticos do Brasil	Instituto de Medicina Tropical da Univesidade de São Paulo	Samples: Nelson Gaburo Jr et al
Brazil/SP-L22-CD473/2020	EPI_ISL_476372	2020-04-01	Hospital da Clínicas da Faculdade de Medicina da Universidade de São Paulo	Instituto de Medicina Tropical da Univesidade de São Paulo	Samples: Ingra Morales Claro et al
Brazil/SP-L22-CD474/2020	EPI_ISL_476373	2020-04-01	Hospital da Clínicas da Faculdade de Medicina da Universidade de São Paulo	Instituto de Medicina Tropical da Univesidade de São Paulo	Samples: Ingra Morales Claro et al
Brazil/SP-L22-CD475/2020	EPI_ISL_476374	2020-04-02	Hospital da Clínicas da Faculdade de Medicina da Universidade de São Paulo	Instituto de Medicina Tropical da Univesidade de São Paulo	Samples: Ingra Morales Claro et al
Brazil/SP-L22-CD476/2020	EPI_ISL_476375	2020-04-02	Hospital da Clínicas da Faculdade de Medicina da Universidade de São Paulo	Instituto de Medicina Tropical da Univesidade de São Paulo	Samples: Ingra Morales Claro et al
Brazil/SP-L22-CD477/2020	EPI_ISL_476376	2020-04-02	Hospital da Clínicas da Faculdade de Medicina da Universidade de São Paulo	Instituto de Medicina Tropical da Univesidade de São Paulo	Samples: Ingra Morales Claro et al
Brazil/SP-L22-CD479/2020	EPI_ISL_476377	2020-04-03	Hospital da Clínicas da Faculdade de Medicina da Universidade de São Paulo	Instituto de Medicina Tropical da Univesidade de São Paulo	Samples: Ingra Morales Claro et al
Brazil/SP-L22-CD481/2020	EPI_ISL_476378	2020-04-03	Hospital da Clínicas da Faculdade de Medicina da Universidade de São Paulo	Instituto de Medicina Tropical da Univesidade de São Paulo	Samples: Ingra Morales Claro et al
Brazil/SP-L22-CD483/2020	EPI_ISL_476379	2020-04-04	Hospital da Clínicas da Faculdade de Medicina da Universidade de São Paulo	Instituto de Medicina Tropical da Univesidade de São Paulo	Samples: Ingra Morales Claro et al
Brazil/SP-L22-CD484/2020	EPI_ISL_476380	2020-04-04	Hospital da Clínicas da Faculdade de Medicina da Universidade de São Paulo	Instituto de Medicina Tropical da Univesidade de São Paulo	Samples: Ingra Morales Claro et al
Brazil/SP-L22-CD485/2020	EPI_ISL_476381	2020-04-04	Hospital da Clínicas da Faculdade de Medicina da Universidade de São Paulo	Instituto de Medicina Tropical da Univesidade de São Paulo	Samples: Ingra Morales Claro et al
Brazil/SP-L22-CD486/2020	EPI_ISL_476382	2020-04-05	Hospital da Clínicas da Faculdade de Medicina da Universidade de São Paulo	Instituto de Medicina Tropical da Univesidade de São Paulo	Samples: Ingra Morales Claro et al
Brazil/SP-L22-CD487/2020	EPI_ISL_476383	2020-04-05	Hospital da Clínicas da Faculdade de Medicina da Universidade de São Paulo	Instituto de Medicina Tropical da Univesidade de São Paulo	Samples: Ingra Morales Claro et al
Brazil/SP-L22-CD488/2020	EPI_ISL_476384	2020-04-05	Hospital da Clínicas da Faculdade de Medicina da Universidade de São Paulo	Instituto de Medicina Tropical da Univesidade de São Paulo	Samples: Ingra Morales Claro et al
Brazil/SP-L22-CD489/2020	EPI_ISL_476385	2020-04-04	Hospital da Clínicas da Faculdade de Medicina da Universidade de São Paulo	Instituto de Medicina Tropical da Univesidade de São Paulo	Samples: Ingra Morales Claro et al
Brazil/SP-L22-CD490/2020	EPI_ISL_476386	2020-04-06	Hospital da Clínicas da Faculdade de Medicina da Universidade de São Paulo	Instituto de Medicina Tropical da Univesidade de São Paulo	Samples: Ingra Morales Claro et al
Brazil/SP-L24-CD521/2020	EPI_ISL_672685	2020-04-02	DB Diagnosticos do Brasil	Laboratório de Parasitologia Médica - Instituto de Medicina Tropical - Universidade de São Paulo	Brazil-UK Centre for Arbovirus Discovery Diagnosis Genomics et al
Brazil/SP-L24-CD522/2020	EPI_ISL_672686	2020-04-01	DB Diagnosticos do Brasil	Laboratório de Parasitologia Médica - Instituto de Medicina Tropical - Universidade de São Paulo	Brazil-UK Centre for Arbovirus Discovery Diagnosis Genomics et al
Brazil/SP-L24-CD525/2020	EPI_ISL_672687	2020-04-11	Hospital das Clínicas da Faculdade de Medicina da Universidade de São Paulo (HC-FMUSP)	Laboratório de Parasitologia Médica - Instituto de Medicina Tropical - Universidade de São Paulo	Brazil-UK Centre for Arbovirus Discovery Diagnosis Genomics et al
Brazil/SP-L24-CD527/2020	EPI_ISL_672688	2020-04-13	Hospital das Clínicas da Faculdade de Medicina da Universidade de São Paulo (HC-FMUSP)	Laboratório de Parasitologia Médica - Instituto de Medicina Tropical - Universidade de São Paulo	Brazil-UK Centre for Arbovirus Discovery Diagnosis Genomics et al
Brazil/SP-L24-CD528/2020	EPI_ISL_672689	2020-04-14	Hospital das Clínicas da Faculdade de Medicina da Universidade de São Paulo (HC-FMUSP)	Laboratório de Parasitologia Médica - Instituto de Medicina Tropical - Universidade de São Paulo	Brazil-UK Centre for Arbovirus Discovery Diagnosis Genomics et al
Brazil/SP-L24-CD529/2020	EPI_ISL_672690	2020-04-14	Hospital das Clínicas da Faculdade de Medicina da Universidade de São Paulo (HC-FMUSP)	Laboratório de Parasitologia Médica - Instituto de Medicina Tropical - Universidade de São Paulo	Brazil-UK Centre for Arbovirus Discovery Diagnosis Genomics et al
Brazil/SP-L24-CD530/2020	EPI_ISL_672691	2020-04-14	Hospital das Clínicas da Faculdade de Medicina da Universidade de São Paulo (HC-FMUSP)	Laboratório de Parasitologia Médica - Instituto de Medicina Tropical - Universidade de São Paulo	Brazil-UK Centre for Arbovirus Discovery Diagnosis Genomics et al
Brazil/SP-L24-CD532/2020	EPI_ISL_672692	2020-04-14	Hospital das Clínicas da Faculdade de Medicina da Universidade de São Paulo (HC-FMUSP)	Laboratório de Parasitologia Médica - Instituto de Medicina Tropical - Universidade de São Paulo	Brazil-UK Centre for Arbovirus Discovery Diagnosis Genomics et al
Brazil/SP-L24-CD533/2020	EPI_ISL_672693	2020-04-14	Hospital das Clínicas da Faculdade de Medicina da Universidade de São Paulo (HC-FMUSP)	Laboratório de Parasitologia Médica - Instituto de Medicina Tropical - Universidade de São Paulo	Brazil-UK Centre for Arbovirus Discovery Diagnosis Genomics et al
Brazil/SP-L24-CD534/2020	EPI_ISL_672694	2020-04-14	Hospital das Clínicas da Faculdade de Medicina da Universidade de São Paulo (HC-FMUSP)	Laboratório de Parasitologia Médica - Instituto de Medicina Tropical - Universidade de São Paulo	Brazil-UK Centre for Arbovirus Discovery Diagnosis Genomics et al
Brazil/SP-L24-CD537/2020	EPI_ISL_672695	2020-04-15	Hospital das Clínicas da Faculdade de Medicina da Universidade de São Paulo (HC-FMUSP)	Laboratório de Parasitologia Médica - Instituto de Medicina Tropical - Universidade de São Paulo	Brazil-UK Centre for Arbovirus Discovery Diagnosis Genomics et al
Brazil/SP-L24-CD538/2020	EPI_ISL_672696	2020-04-15	Hospital das Clínicas da Faculdade de Medicina da Universidade de São Paulo (HC-FMUSP)	Laboratório de Parasitologia Médica - Instituto de Medicina Tropical - Universidade de São Paulo	Brazil-UK Centre for Arbovirus Discovery Diagnosis Genomics et al
Brazil/SP-L24-CD539/2020	EPI_ISL_672697	2020-04-16	Hospital das Clínicas da Faculdade de Medicina da Universidade de São Paulo (HC-FMUSP)	Laboratório de Parasitologia Médica - Instituto de Medicina Tropical - Universidade de São Paulo	Brazil-UK Centre for Arbovirus Discovery Diagnosis Genomics et al
Brazil/SP-L24-CD540/2020	EPI_ISL_672698	2020-04-16	Hospital das Clínicas da Faculdade de Medicina da Universidade de São Paulo (HC-FMUSP)	Laboratório de Parasitologia Médica - Instituto de Medicina Tropical - Universidade de São Paulo	Brazil-UK Centre for Arbovirus Discovery Diagnosis Genomics et al
Brazil/SP-L24-CD541/2020	EPI_ISL_672699	2020-04-17	Hospital das Clínicas da Faculdade de Medicina da Universidade de São Paulo (HC-FMUSP)	Laboratório de Parasitologia Médica - Instituto de Medicina Tropical - Universidade de São Paulo	Brazil-UK Centre for Arbovirus Discovery Diagnosis Genomics et al
Brazil/SP-L24-CD623/2020	EPI_ISL_672700	2020-04-13	Hospital das Clínicas da Faculdade de Medicina da Universidade de São Paulo (HC-FMUSP)	Laboratório de Parasitologia Médica - Instituto de Medicina Tropical - Universidade de São Paulo	Brazil-UK Centre for Arbovirus Discovery Diagnosis Genomics et al
Brazil/SP-L25-CD626/2020	EPI_ISL_672701	2020-04-07	Institute of Tropical Medicine at the University of São Paulo (IMT-USP)	Laboratório de Parasitologia Médica - Instituto de Medicina Tropical - Universidade de São Paulo	Brazil-UK Centre for Arbovirus Discovery Diagnosis Genomics et al
Brazil/SP-L25-CD627/2020	EPI_ISL_672702	2020-04-07	Institute of Tropical Medicine at the University of São Paulo (IMT-USP)	Laboratório de Parasitologia Médica - Instituto de Medicina Tropical - Universidade de São Paulo	Brazil-UK Centre for Arbovirus Discovery Diagnosis Genomics et al
Brazil/SP-L25-CD630/2020	EPI_ISL_672703	2020-04-07	Institute of Tropical Medicine at the University of São Paulo (IMT-USP)	Laboratório de Parasitologia Médica - Instituto de Medicina Tropical - Universidade de São Paulo	Brazil-UK Centre for Arbovirus Discovery Diagnosis Genomics et al
Brazil/SP-L25-CD634/2020	EPI_ISL_672704	2020-04-08	Institute of Tropical Medicine at the University of São Paulo (IMT-USP)	Laboratório de Parasitologia Médica - Instituto de Medicina Tropical - Universidade de São Paulo	Brazil-UK Centre for Arbovirus Discovery Diagnosis Genomics et al
Brazil/SP-L25-CD635/2020	EPI_ISL_672705	2020-04-08	Institute of Tropical Medicine at the University of São Paulo (IMT-USP)	Laboratório de Parasitologia Médica - Instituto de Medicina Tropical - Universidade de São Paulo	Brazil-UK Centre for Arbovirus Discovery Diagnosis Genomics et al
Brazil/SP-L25-CD638/2020	EPI_ISL_672706	2020-04-08	Institute of Tropical Medicine at the University of São Paulo (IMT-USP)	Laboratório de Parasitologia Médica - Instituto de Medicina Tropical - Universidade de São Paulo	Brazil-UK Centre for Arbovirus Discovery Diagnosis Genomics et al
Brazil/SP-L25-CD639/2020	EPI_ISL_672707	2020-04-08	Institute of Tropical Medicine at the University of São Paulo (IMT-USP)	Laboratório de Parasitologia Médica - Instituto de Medicina Tropical - Universidade de São Paulo	Brazil-UK Centre for Arbovirus Discovery Diagnosis Genomics et al
Brazil/SP-L25-CD640/2020	EPI_ISL_672708	2020-04-09	Institute of Tropical Medicine at the University of São Paulo (IMT-USP)	Laboratório de Parasitologia Médica - Instituto de Medicina Tropical - Universidade de São Paulo	Brazil-UK Centre for Arbovirus Discovery Diagnosis Genomics et al
Brazil/SP-L25-CD643/2020	EPI_ISL_672709	2020-04-09	Institute of Tropical Medicine at the University of São Paulo (IMT-USP)	Laboratório de Parasitologia Médica - Instituto de Medicina Tropical - Universidade de São Paulo	Brazil-UK Centre for Arbovirus Discovery Diagnosis Genomics et al
Brazil/SP-L25-CD645/2020	EPI_ISL_672710	2020-04-11	Institute of Tropical Medicine at the University of São Paulo (IMT-USP)	Laboratório de Parasitologia Médica - Instituto de Medicina Tropical - Universidade de São Paulo	Brazil-UK Centre for Arbovirus Discovery Diagnosis Genomics et al
Brazil/SP-L25-CD647/2020	EPI_ISL_672711	2020-04-11	Institute of Tropical Medicine at the University of São Paulo (IMT-USP)	Laboratório de Parasitologia Médica - Instituto de Medicina Tropical - Universidade de São Paulo	Brazil-UK Centre for Arbovirus Discovery Diagnosis Genomics et al
Brazil/SP-L25-CD648/2020	EPI_ISL_672712	2020-04-11	Institute of Tropical Medicine at the University of São Paulo (IMT-USP)	Laboratório de Parasitologia Médica - Instituto de Medicina Tropical - Universidade de São Paulo	Brazil-UK Centre for Arbovirus Discovery Diagnosis Genomics et al
Brazil/SP-L25-CD652/2020	EPI_ISL_672713	2020-04-13	Institute of Tropical Medicine at the University of São Paulo (IMT-USP)	Laboratório de Parasitologia Médica - Instituto de Medicina Tropical - Universidade de São Paulo	Brazil-UK Centre for Arbovirus Discovery Diagnosis Genomics et al
Brazil/SP-L25-CD658/2020	EPI_ISL_672714	2020-04-14	Institute of Tropical Medicine at the University of São Paulo (IMT-USP)	Laboratório de Parasitologia Médica - Instituto de Medicina Tropical - Universidade de São Paulo	Brazil-UK Centre for Arbovirus Discovery Diagnosis Genomics et al
Brazil/SP-L25-CD661/2020	EPI_ISL_672715	2020-04-14	Institute of Tropical Medicine at the University of São Paulo (IMT-USP)	Laboratório de Parasitologia Médica - Instituto de Medicina Tropical - Universidade de São Paulo	Brazil-UK Centre for Arbovirus Discovery Diagnosis Genomics et al
Brazil/SP-L25-CD662/2020	EPI_ISL_672716	2020-04-14	Institute of Tropical Medicine at the University of São Paulo (IMT-USP)	Laboratório de Parasitologia Médica - Instituto de Medicina Tropical - Universidade de São Paulo	Brazil-UK Centre for Arbovirus Discovery Diagnosis Genomics et al
Brazil/SP-L25-CD665/2020	EPI_ISL_672717	2020-04-14	Institute of Tropical Medicine at the University of São Paulo (IMT-USP)	Laboratório de Parasitologia Médica - Instituto de Medicina Tropical - Universidade de São Paulo	Brazil-UK Centre for Arbovirus Discovery Diagnosis Genomics et al
Brazil/SP-L25-CD666/2020	EPI_ISL_672718	2020-04-14	Institute of Tropical Medicine at the University of São Paulo (IMT-USP)	Laboratório de Parasitologia Médica - Instituto de Medicina Tropical - Universidade de São Paulo	Brazil-UK Centre for Arbovirus Discovery Diagnosis Genomics et al
Brazil/SP-L25-CD669/2020	EPI_ISL_672719	2020-04-14	Institute of Tropical Medicine at the University of São Paulo (IMT-USP)	Laboratório de Parasitologia Médica - Instituto de Medicina Tropical - Universidade de São Paulo	Brazil-UK Centre for Arbovirus Discovery Diagnosis Genomics et al
Brazil/SP-L25-CD670/2020	EPI_ISL_672720	2020-04-14	Institute of Tropical Medicine at the University of São Paulo (IMT-USP)	Laboratório de Parasitologia Médica - Instituto de Medicina Tropical - Universidade de São Paulo	Brazil-UK Centre for Arbovirus Discovery Diagnosis Genomics et al
Brazil/SP-L25-CD672/2020	EPI_ISL_672721	2020-04-15	Institute of Tropical Medicine at the University of São Paulo (IMT-USP)	Laboratório de Parasitologia Médica - Instituto de Medicina Tropical - Universidade de São Paulo	Brazil-UK Centre for Arbovirus Discovery Diagnosis Genomics et al
Brazil/SP-L26-CD542/2020	EPI_ISL_672722	2020-04-16	Hospital das Clínicas da Faculdade de Medicina da Universidade de São Paulo (HC-FMUSP)	Laboratório de Parasitologia Médica - Instituto de Medicina Tropical - Universidade de São Paulo	Brazil-UK Centre for Arbovirus Discovery Diagnosis Genomics et al
Brazil/SP-L26-CD543/2020	EPI_ISL_672723	2020-04-16	Hospital das Clínicas da Faculdade de Medicina da Universidade de São Paulo (HC-FMUSP)	Laboratório de Parasitologia Médica - Instituto de Medicina Tropical - Universidade de São Paulo	Brazil-UK Centre for Arbovirus Discovery Diagnosis Genomics et al
Brazil/SP-L26-CD545/2020	EPI_ISL_672724	2020-04-17	Hospital das Clínicas da Faculdade de Medicina da Universidade de São Paulo (HC-FMUSP)	Laboratório de Parasitologia Médica - Instituto de Medicina Tropical - Universidade de São Paulo	Brazil-UK Centre for Arbovirus Discovery Diagnosis Genomics et al
Brazil/SP-L26-CD547/2020	EPI_ISL_672725	2020-04-17	Hospital das Clínicas da Faculdade de Medicina da Universidade de São Paulo (HC-FMUSP)	Laboratório de Parasitologia Médica - Instituto de Medicina Tropical - Universidade de São Paulo	Brazil-UK Centre for Arbovirus Discovery Diagnosis Genomics et al
Brazil/SP-L26-CD548/2020	EPI_ISL_672726	2020-04-18	Hospital das Clínicas da Faculdade de Medicina da Universidade de São Paulo (HC-FMUSP)	Laboratório de Parasitologia Médica - Instituto de Medicina Tropical - Universidade de São Paulo	Brazil-UK Centre for Arbovirus Discovery Diagnosis Genomics et al
Brazil/SP-L26-CD549/2020	EPI_ISL_672727	2020-04-18	Hospital das Clínicas da Faculdade de Medicina da Universidade de São Paulo (HC-FMUSP)	Laboratório de Parasitologia Médica - Instituto de Medicina Tropical - Universidade de São Paulo	Brazil-UK Centre for Arbovirus Discovery Diagnosis Genomics et al
Brazil/SP-L26-CD550/2020	EPI_ISL_672728	2020-04-18	Hospital das Clínicas da Faculdade de Medicina da Universidade de São Paulo (HC-FMUSP)	Laboratório de Parasitologia Médica - Instituto de Medicina Tropical - Universidade de São Paulo	Brazil-UK Centre for Arbovirus Discovery Diagnosis Genomics et al
Brazil/SP-L26-CD551/2020	EPI_ISL_672729	2020-04-19	Hospital das Clínicas da Faculdade de Medicina da Universidade de São Paulo (HC-FMUSP)	Laboratório de Parasitologia Médica - Instituto de Medicina Tropical - Universidade de São Paulo	Brazil-UK Centre for Arbovirus Discovery Diagnosis Genomics et al
Brazil/SP-L26-CD553/2020	EPI_ISL_672730	2020-04-19	Hospital das Clínicas da Faculdade de Medicina da Universidade de São Paulo (HC-FMUSP)	Laboratório de Parasitologia Médica - Instituto de Medicina Tropical - Universidade de São Paulo	Brazil-UK Centre for Arbovirus Discovery Diagnosis Genomics et al
Brazil/SP-L26-CD554/2020	EPI_ISL_672731	2020-04-19	Hospital das Clínicas da Faculdade de Medicina da Universidade de São Paulo (HC-FMUSP)	Laboratório de Parasitologia Médica - Instituto de Medicina Tropical - Universidade de São Paulo	Brazil-UK Centre for Arbovirus Discovery Diagnosis Genomics et al
Brazil/SP-L26-CD555/2020	EPI_ISL_672732	2020-04-19	Hospital das Clínicas da Faculdade de Medicina da Universidade de São Paulo (HC-FMUSP)	Laboratório de Parasitologia Médica - Instituto de Medicina Tropical - Universidade de São Paulo	Brazil-UK Centre for Arbovirus Discovery Diagnosis Genomics et al
Brazil/SP-L26-CD556/2020	EPI_ISL_672733	2020-04-20	Hospital das Clínicas da Faculdade de Medicina da Universidade de São Paulo (HC-FMUSP)	Laboratório de Parasitologia Médica - Instituto de Medicina Tropical - Universidade de São Paulo	Brazil-UK Centre for Arbovirus Discovery Diagnosis Genomics et al
Brazil/SP-L26-CD557/2020	EPI_ISL_672734	2020-04-20	Hospital das Clínicas da Faculdade de Medicina da Universidade de São Paulo (HC-FMUSP)	Laboratório de Parasitologia Médica - Instituto de Medicina Tropical - Universidade de São Paulo	Brazil-UK Centre for Arbovirus Discovery Diagnosis Genomics et al
Brazil/SP-L26-CD558/2020	EPI_ISL_672735	2020-04-20	Hospital das Clínicas da Faculdade de Medicina da Universidade de São Paulo (HC-FMUSP)	Laboratório de Parasitologia Médica - Instituto de Medicina Tropical - Universidade de São Paulo	Brazil-UK Centre for Arbovirus Discovery Diagnosis Genomics et al
Brazil/SP-L26-CD559/2020	EPI_ISL_672736	2020-04-20	Hospital das Clínicas da Faculdade de Medicina da Universidade de São Paulo (HC-FMUSP)	Laboratório de Parasitologia Médica - Instituto de Medicina Tropical - Universidade de São Paulo	Brazil-UK Centre for Arbovirus Discovery Diagnosis Genomics et al
Brazil/SP-L26-CD561/2020	EPI_ISL_672737	2020-04-21	Hospital das Clínicas da Faculdade de Medicina da Universidade de São Paulo (HC-FMUSP)	Laboratório de Parasitologia Médica - Instituto de Medicina Tropical - Universidade de São Paulo	Brazil-UK Centre for Arbovirus Discovery Diagnosis Genomics et al
Brazil/SP-L26-CD564/2020	EPI_ISL_672738	2020-04-23	Hospital das Clínicas da Faculdade de Medicina da Universidade de São Paulo (HC-FMUSP)	Laboratório de Parasitologia Médica - Instituto de Medicina Tropical - Universidade de São Paulo	Brazil-UK Centre for Arbovirus Discovery Diagnosis Genomics et al
Brazil/SP-L26-CD565/2020	EPI_ISL_672739	2020-04-21	Hospital das Clínicas da Faculdade de Medicina da Universidade de São Paulo (HC-FMUSP)	Laboratório de Parasitologia Médica - Instituto de Medicina Tropical - Universidade de São Paulo	Brazil-UK Centre for Arbovirus Discovery Diagnosis Genomics et al
Brazil/SP-L26-CD566/2020	EPI_ISL_672740	2020-04-22	Hospital das Clínicas da Faculdade de Medicina da Universidade de São Paulo (HC-FMUSP)	Laboratório de Parasitologia Médica - Instituto de Medicina Tropical - Universidade de São Paulo	Brazil-UK Centre for Arbovirus Discovery Diagnosis Genomics et al
Brazil/SP-L26-CD568/2020	EPI_ISL_672741	2020-04-22	Hospital das Clínicas da Faculdade de Medicina da Universidade de São Paulo (HC-FMUSP)	Laboratório de Parasitologia Médica - Instituto de Medicina Tropical - Universidade de São Paulo	Brazil-UK Centre for Arbovirus Discovery Diagnosis Genomics et al
Brazil/SP-L26-CD570/2020	EPI_ISL_672742	2020-04-22	Hospital das Clínicas da Faculdade de Medicina da Universidade de São Paulo (HC-FMUSP)	Laboratório de Parasitologia Médica - Instituto de Medicina Tropical - Universidade de São Paulo	Brazil-UK Centre for Arbovirus Discovery Diagnosis Genomics et al
Brazil/SP-L26-CD572/2020	EPI_ISL_672743	2020-04-23	Hospital das Clínicas da Faculdade de Medicina da Universidade de São Paulo (HC-FMUSP)	Laboratório de Parasitologia Médica - Instituto de Medicina Tropical - Universidade de São Paulo	Brazil-UK Centre for Arbovirus Discovery Diagnosis Genomics et al
Brazil/SP-L27-CD576/2020	EPI_ISL_672744	2020-04-24	Hospital das Clínicas da Faculdade de Medicina da Universidade de São Paulo (HC-FMUSP)	Laboratório de Parasitologia Médica - Instituto de Medicina Tropical - Universidade de São Paulo	Brazil-UK Centre for Arbovirus Discovery Diagnosis Genomics et al
Brazil/SP-L27-CD578/2020	EPI_ISL_672745	2020-04-24	Hospital das Clínicas da Faculdade de Medicina da Universidade de São Paulo (HC-FMUSP)	Laboratório de Parasitologia Médica - Instituto de Medicina Tropical - Universidade de São Paulo	Brazil-UK Centre for Arbovirus Discovery Diagnosis Genomics et al
Brazil/SP-L28-CD674/2020	EPI_ISL_722132	2020-04-15	Instituto de Medicina Tropical Universidade de São Paulo	Laboratório de Parasitologia Médica - Instituto de Medicina Tropical - Universidade de São Paulo	Brazil-UK Centre for Arbovirus Discovery Diagnosis Genomics et al
Brazil/SP-L28-CD675/2020	EPI_ISL_722131	2020-04-15	Instituto de Medicina Tropical Universidade de São Paulo	Laboratório de Parasitologia Médica - Instituto de Medicina Tropical - Universidade de São Paulo	Brazil-UK Centre for Arbovirus Discovery Diagnosis Genomics et al
Brazil/SP-L28-CD681/2020	EPI_ISL_722133	2020-04-15	Instituto de Medicina Tropical Universidade de São Paulo	Laboratório de Parasitologia Médica - Instituto de Medicina Tropical - Universidade de São Paulo	Brazil-UK Centre for Arbovirus Discovery Diagnosis Genomics et al
Brazil/SP-L28-CD683/2020	EPI_ISL_722130	2020-04-15	Instituto de Medicina Tropical Universidade de São Paulo	Laboratório de Parasitologia Médica - Instituto de Medicina Tropical - Universidade de São Paulo	Brazil-UK Centre for Arbovirus Discovery Diagnosis Genomics et al
Brazil/SP-L28-CD684/2020	EPI_ISL_672746	2020-04-15	Institute of Tropical Medicine at the University of São Paulo (IMT-USP)	Laboratório de Parasitologia Médica - Instituto de Medicina Tropical - Universidade de São Paulo	Brazil-UK Centre for Arbovirus Discovery Diagnosis Genomics et al
Brazil/SP-L28-CD685/2020	EPI_ISL_672747	2020-04-15	Institute of Tropical Medicine at the University of São Paulo (IMT-USP)	Laboratório de Parasitologia Médica - Instituto de Medicina Tropical - Universidade de São Paulo	Brazil-UK Centre for Arbovirus Discovery Diagnosis Genomics et al
Brazil/SP-L28-CD686/2020	EPI_ISL_672748	2020-04-15	Institute of Tropical Medicine at the University of São Paulo (IMT-USP)	Laboratório de Parasitologia Médica - Instituto de Medicina Tropical - Universidade de São Paulo	Brazil-UK Centre for Arbovirus Discovery Diagnosis Genomics et al
Brazil/SP-L28-CD688/2020	EPI_ISL_672749	2020-04-15	Institute of Tropical Medicine at the University of São Paulo (IMT-USP)	Laboratório de Parasitologia Médica - Instituto de Medicina Tropical - Universidade de São Paulo	Brazil-UK Centre for Arbovirus Discovery Diagnosis Genomics et al
Brazil/SP-L28-CD689/2020	EPI_ISL_672750	2020-04-15	Institute of Tropical Medicine at the University of São Paulo (IMT-USP)	Laboratório de Parasitologia Médica - Instituto de Medicina Tropical - Universidade de São Paulo	Brazil-UK Centre for Arbovirus Discovery Diagnosis Genomics et al
Brazil/SP-L28-CD690/2020	EPI_ISL_672751	2020-04-15	Institute of Tropical Medicine at the University of São Paulo (IMT-USP)	Laboratório de Parasitologia Médica - Instituto de Medicina Tropical - Universidade de São Paulo	Brazil-UK Centre for Arbovirus Discovery Diagnosis Genomics et al
Brazil/SP-L29-CD714/2020	EPI_ISL_722159	2020-04-10	DB Diagnosticos do Brasil	Laboratório de Parasitologia Médica - Instituto de Medicina Tropical - Universidade de São Paulo	Brazil-UK Centre for Arbovirus Discovery Diagnosis Genomics et al
Brazil/SP-L3-CAMPI17/2020	EPI_ISL_476387	2020-04-09	Laboratório de Patologia Clínica - UNICAMP	Laboratório de Estudos de Vírus Emergentes - UNICAMP	José Luiz Proença-Modena et al
Brazil/SP-L3-CAMPI23/2020	EPI_ISL_476388	2020-04-09	Laboratório de Patologia Clínica - UNICAMP	Laboratório de Estudos de Vírus Emergentes - UNICAMP	José Luiz Proença-Modena et al
Brazil/SP-L3-CAMPI24/2020	EPI_ISL_476389	2020-04-09	Laboratório de Patologia Clínica - UNICAMP	Laboratório de Estudos de Vírus Emergentes - UNICAMP	José Luiz Proença-Modena et al
Brazil/SP-L3-CAMPI33/2020	EPI_ISL_476390	2020-04-14	Laboratório de Patologia Clínica - UNICAMP	Laboratório de Estudos de Vírus Emergentes - UNICAMP	José Luiz Proença-Modena et al
Brazil/SP-L3-CAMPI4/2020	EPI_ISL_476391	2020-04-02	Laboratório de Patologia Clínica - UNICAMP	Laboratório de Estudos de Vírus Emergentes - UNICAMP	José Luiz Proença-Modena et al
Brazil/SP-L3-CAMPI41/2020	EPI_ISL_476392	2020-04-15	Laboratório de Patologia Clínica - UNICAMP	Laboratório de Estudos de Vírus Emergentes - UNICAMP	José Luiz Proença-Modena et al
Brazil/SP-L3-CAMPI43/2020	EPI_ISL_476393	2020-04-16	Laboratório de Patologia Clínica - UNICAMP	Laboratório de Estudos de Vírus Emergentes - UNICAMP	José Luiz Proença-Modena et al
Brazil/SP-L3-CAMPI44/2020	EPI_ISL_476394	2020-04-18	Laboratório de Patologia Clínica - UNICAMP	Laboratório de Estudos de Vírus Emergentes - UNICAMP	José Luiz Proença-Modena et al
Brazil/SP-L31-CD788/2020	EPI_ISL_722057	2020-04-02	Hospital das Clínicas Universidade de São Paulo Medical School	Laboratório de Parasitologia Médica - Instituto de Medicina Tropical - Universidade de São Paulo	Brazil-UK Centre for Arbovirus Discovery Diagnosis Genomics et al
Brazil/SP-L31-CD789/2020	EPI_ISL_722080	2020-04-02	Hospital das Clínicas Universidade de São Paulo Medical School	Laboratório de Parasitologia Médica - Instituto de Medicina Tropical - Universidade de São Paulo	Brazil-UK Centre for Arbovirus Discovery Diagnosis Genomics et al
Brazil/SP-L31-CD790/2020	EPI_ISL_722108	2020-04-02	Hospital das Clínicas Universidade de São Paulo Medical School	Laboratório de Parasitologia Médica - Instituto de Medicina Tropical - Universidade de São Paulo	Brazil-UK Centre for Arbovirus Discovery Diagnosis Genomics et al
Brazil/SP-L31-CD791/2020	EPI_ISL_722004	2020-04-03	Hospital das Clínicas Universidade de São Paulo Medical School	Laboratório de Parasitologia Médica - Instituto de Medicina Tropical - Universidade de São Paulo	Brazil-UK Centre for Arbovirus Discovery Diagnosis Genomics et al
Brazil/SP-L31-CD792/2020	EPI_ISL_722078	2020-04-03	Hospital das Clínicas Universidade de São Paulo Medical School	Laboratório de Parasitologia Médica - Instituto de Medicina Tropical - Universidade de São Paulo	Brazil-UK Centre for Arbovirus Discovery Diagnosis Genomics et al
Brazil/SP-L31-CD795/2020	EPI_ISL_722079	2020-04-03	Hospital das Clínicas Universidade de São Paulo Medical School	Laboratório de Parasitologia Médica - Instituto de Medicina Tropical - Universidade de São Paulo	Brazil-UK Centre for Arbovirus Discovery Diagnosis Genomics et al
Brazil/SP-L31-CD797/2020	EPI_ISL_722065	2020-04-03	Hospital das Clínicas Universidade de São Paulo Medical School	Laboratório de Parasitologia Médica - Instituto de Medicina Tropical - Universidade de São Paulo	Brazil-UK Centre for Arbovirus Discovery Diagnosis Genomics et al
Brazil/SP-L31-CD798/2020	EPI_ISL_722023	2020-04-03	Hospital das Clínicas Universidade de São Paulo Medical School	Laboratório de Parasitologia Médica - Instituto de Medicina Tropical - Universidade de São Paulo	Brazil-UK Centre for Arbovirus Discovery Diagnosis Genomics et al
Brazil/SP-L31-CD800/2020	EPI_ISL_722119	2020-04-03	Hospital das Clínicas Universidade de São Paulo Medical School	Laboratório de Parasitologia Médica - Instituto de Medicina Tropical - Universidade de São Paulo	Brazil-UK Centre for Arbovirus Discovery Diagnosis Genomics et al
Brazil/SP-L31-CD801/2020	EPI_ISL_722012	2020-04-03	Hospital das Clínicas Universidade de São Paulo Medical School	Laboratório de Parasitologia Médica - Instituto de Medicina Tropical - Universidade de São Paulo	Brazil-UK Centre for Arbovirus Discovery Diagnosis Genomics et al
Brazil/SP-L31-CD802/2020	EPI_ISL_722082	2020-04-06	Hospital das Clínicas Universidade de São Paulo Medical School	Laboratório de Parasitologia Médica - Instituto de Medicina Tropical - Universidade de São Paulo	Brazil-UK Centre for Arbovirus Discovery Diagnosis Genomics et al
Brazil/SP-L31-CD803/2020	EPI_ISL_721987	2020-04-06	Hospital das Clínicas Universidade de São Paulo Medical School	Laboratório de Parasitologia Médica - Instituto de Medicina Tropical - Universidade de São Paulo	Brazil-UK Centre for Arbovirus Discovery Diagnosis Genomics et al
Brazil/SP-L31-CD806/2020	EPI_ISL_722029	2020-04-06	Hospital das Clínicas Universidade de São Paulo Medical School	Laboratório de Parasitologia Médica - Instituto de Medicina Tropical - Universidade de São Paulo	Brazil-UK Centre for Arbovirus Discovery Diagnosis Genomics et al
Brazil/SP-L31-CD807/2020	EPI_ISL_722122	2020-04-06	Hospital das Clínicas Universidade de São Paulo Medical School	Laboratório de Parasitologia Médica - Instituto de Medicina Tropical - Universidade de São Paulo	Brazil-UK Centre for Arbovirus Discovery Diagnosis Genomics et al
Brazil/SP-L31-CD812/2020	EPI_ISL_722084	2020-04-06	Hospital das Clínicas Universidade de São Paulo Medical School	Laboratório de Parasitologia Médica - Instituto de Medicina Tropical - Universidade de São Paulo	Brazil-UK Centre for Arbovirus Discovery Diagnosis Genomics et al
Brazil/SP-L31-CD813/2020	EPI_ISL_722063	2020-04-06	Hospital das Clínicas Universidade de São Paulo Medical School	Laboratório de Parasitologia Médica - Instituto de Medicina Tropical - Universidade de São Paulo	Brazil-UK Centre for Arbovirus Discovery Diagnosis Genomics et al
Brazil/SP-L31-CD814/2020	EPI_ISL_722099	2020-04-06	Hospital das Clínicas Universidade de São Paulo Medical School	Laboratório de Parasitologia Médica - Instituto de Medicina Tropical - Universidade de São Paulo	Brazil-UK Centre for Arbovirus Discovery Diagnosis Genomics et al
Brazil/SP-L31-CD815/2020	EPI_ISL_722067	2020-04-08	Hospital das Clínicas Universidade de São Paulo Medical School	Laboratório de Parasitologia Médica - Instituto de Medicina Tropical - Universidade de São Paulo	Brazil-UK Centre for Arbovirus Discovery Diagnosis Genomics et al
Brazil/SP-L31-CD816/2020	EPI_ISL_722068	2020-04-08	Hospital das Clínicas Universidade de São Paulo Medical School	Laboratório de Parasitologia Médica - Instituto de Medicina Tropical - Universidade de São Paulo	Brazil-UK Centre for Arbovirus Discovery Diagnosis Genomics et al
Brazil/SP-L32-CD818/2020	EPI_ISL_722030	2020-04-08	Hospital das Clínicas Universidade de São Paulo Medical School	Laboratório de Parasitologia Médica - Instituto de Medicina Tropical - Universidade de São Paulo	Brazil-UK Centre for Arbovirus Discovery Diagnosis Genomics et al
Brazil/SP-L32-CD819/2020	EPI_ISL_722031	2020-04-08	Hospital das Clínicas Universidade de São Paulo Medical School	Laboratório de Parasitologia Médica - Instituto de Medicina Tropical - Universidade de São Paulo	Brazil-UK Centre for Arbovirus Discovery Diagnosis Genomics et al
Brazil/SP-L32-CD820/2020	EPI_ISL_722055	2020-04-08	Hospital das Clínicas Universidade de São Paulo Medical School	Laboratório de Parasitologia Médica - Instituto de Medicina Tropical - Universidade de São Paulo	Brazil-UK Centre for Arbovirus Discovery Diagnosis Genomics et al
Brazil/SP-L32-CD822/2020	EPI_ISL_722005	2020-04-07	Hospital das Clínicas Universidade de São Paulo Medical School	Laboratório de Parasitologia Médica - Instituto de Medicina Tropical - Universidade de São Paulo	Brazil-UK Centre for Arbovirus Discovery Diagnosis Genomics et al
Brazil/SP-L32-CD823/2020	EPI_ISL_722000	2020-04-08	Hospital das Clínicas Universidade de São Paulo Medical School	Laboratório de Parasitologia Médica - Instituto de Medicina Tropical - Universidade de São Paulo	Brazil-UK Centre for Arbovirus Discovery Diagnosis Genomics et al
Brazil/SP-L32-CD825/2020	EPI_ISL_722013	2020-04-09	Hospital das Clínicas Universidade de São Paulo Medical School	Laboratório de Parasitologia Médica - Instituto de Medicina Tropical - Universidade de São Paulo	Brazil-UK Centre for Arbovirus Discovery Diagnosis Genomics et al
Brazil/SP-L32-CD826/2020	EPI_ISL_722118	2020-04-09	Hospital das Clínicas Universidade de São Paulo Medical School	Laboratório de Parasitologia Médica - Instituto de Medicina Tropical - Universidade de São Paulo	Brazil-UK Centre for Arbovirus Discovery Diagnosis Genomics et al
Brazil/SP-L32-CD827/2020	EPI_ISL_722059	2020-04-09	Hospital das Clínicas Universidade de São Paulo Medical School	Laboratório de Parasitologia Médica - Instituto de Medicina Tropical - Universidade de São Paulo	Brazil-UK Centre for Arbovirus Discovery Diagnosis Genomics et al
Brazil/SP-L32-CD828/2020	EPI_ISL_722042	2020-04-09	Hospital das Clínicas Universidade de São Paulo Medical School	Laboratório de Parasitologia Médica - Instituto de Medicina Tropical - Universidade de São Paulo	Brazil-UK Centre for Arbovirus Discovery Diagnosis Genomics et al
Brazil/SP-L32-CD830/2020	EPI_ISL_722043	2020-04-09	Hospital das Clínicas Universidade de São Paulo Medical School	Laboratório de Parasitologia Médica - Instituto de Medicina Tropical - Universidade de São Paulo	Brazil-UK Centre for Arbovirus Discovery Diagnosis Genomics et al
Brazil/SP-L32-CD831/2020	EPI_ISL_722002	2020-04-09	Hospital das Clínicas Universidade de São Paulo Medical School	Laboratório de Parasitologia Médica - Instituto de Medicina Tropical - Universidade de São Paulo	Brazil-UK Centre for Arbovirus Discovery Diagnosis Genomics et al
Brazil/SP-L32-CD832/2020	EPI_ISL_722018	2020-04-09	Hospital das Clínicas Universidade de São Paulo Medical School	Laboratório de Parasitologia Médica - Instituto de Medicina Tropical - Universidade de São Paulo	Brazil-UK Centre for Arbovirus Discovery Diagnosis Genomics et al
Brazil/SP-L32-CD833/2020	EPI_ISL_722075	2020-04-09	Hospital das Clínicas Universidade de São Paulo Medical School	Laboratório de Parasitologia Médica - Instituto de Medicina Tropical - Universidade de São Paulo	Brazil-UK Centre for Arbovirus Discovery Diagnosis Genomics et al
Brazil/SP-L32-CD834/2020	EPI_ISL_722090	2020-04-09	Hospital das Clínicas Universidade de São Paulo Medical School	Laboratório de Parasitologia Médica - Instituto de Medicina Tropical - Universidade de São Paulo	Brazil-UK Centre for Arbovirus Discovery Diagnosis Genomics et al
Brazil/SP-L32-CD835/2020	EPI_ISL_722087	2020-04-24	Hospital das Clínicas Universidade de São Paulo Medical School	Laboratório de Parasitologia Médica - Instituto de Medicina Tropical - Universidade de São Paulo	Brazil-UK Centre for Arbovirus Discovery Diagnosis Genomics et al
Brazil/SP-L32-CD836/2020	EPI_ISL_722032	2020-04-13	Hospital das Clínicas Universidade de São Paulo Medical School	Laboratório de Parasitologia Médica - Instituto de Medicina Tropical - Universidade de São Paulo	Brazil-UK Centre for Arbovirus Discovery Diagnosis Genomics et al
Brazil/SP-L32-CD837/2020	EPI_ISL_722044	2020-04-24	Hospital das Clínicas Universidade de São Paulo Medical School	Laboratório de Parasitologia Médica - Instituto de Medicina Tropical - Universidade de São Paulo	Brazil-UK Centre for Arbovirus Discovery Diagnosis Genomics et al
Brazil/SP-L32-CD838/2020	EPI_ISL_722054	2020-04-14	Hospital das Clínicas Universidade de São Paulo Medical School	Laboratório de Parasitologia Médica - Instituto de Medicina Tropical - Universidade de São Paulo	Brazil-UK Centre for Arbovirus Discovery Diagnosis Genomics et al
Brazil/SP-L32-CD839/2020	EPI_ISL_722033	2020-04-16	Hospital das Clínicas Universidade de São Paulo Medical School	Laboratório de Parasitologia Médica - Instituto de Medicina Tropical - Universidade de São Paulo	Brazil-UK Centre for Arbovirus Discovery Diagnosis Genomics et al
Brazil/SP-L32-CD840/2020	EPI_ISL_722045	2020-04-14	Hospital das Clínicas Universidade de São Paulo Medical School	Laboratório de Parasitologia Médica - Instituto de Medicina Tropical - Universidade de São Paulo	Brazil-UK Centre for Arbovirus Discovery Diagnosis Genomics et al
Brazil/SP-L33-CD841/2020	EPI_ISL_721992	2020-04-15	Hospital das Clínicas Universidade de São Paulo Medical School	Laboratório de Parasitologia Médica - Instituto de Medicina Tropical - Universidade de São Paulo	Brazil-UK Centre for Arbovirus Discovery Diagnosis Genomics et al
Brazil/SP-L33-CD842/2020	EPI_ISL_722127	2020-04-15	Hospital das Clínicas Universidade de São Paulo Medical School	Laboratório de Parasitologia Médica - Instituto de Medicina Tropical - Universidade de São Paulo	Brazil-UK Centre for Arbovirus Discovery Diagnosis Genomics et al
Brazil/SP-L33-CD847/2020	EPI_ISL_722083	2020-04-16	Hospital das Clínicas Universidade de São Paulo Medical School	Laboratório de Parasitologia Médica - Instituto de Medicina Tropical - Universidade de São Paulo	Brazil-UK Centre for Arbovirus Discovery Diagnosis Genomics et al
Brazil/SP-L33-CD848/2020	EPI_ISL_722085	2020-04-16	Hospital das Clínicas Universidade de São Paulo Medical School	Laboratório de Parasitologia Médica - Instituto de Medicina Tropical - Universidade de São Paulo	Brazil-UK Centre for Arbovirus Discovery Diagnosis Genomics et al
Brazil/SP-L33-CD849/2020	EPI_ISL_722034	2020-04-16	Hospital das Clínicas Universidade de São Paulo Medical School	Laboratório de Parasitologia Médica - Instituto de Medicina Tropical - Universidade de São Paulo	Brazil-UK Centre for Arbovirus Discovery Diagnosis Genomics et al
Brazil/SP-L33-CD851/2020	EPI_ISL_722101	2020-04-17	Hospital das Clínicas Universidade de São Paulo Medical School	Laboratório de Parasitologia Médica - Instituto de Medicina Tropical - Universidade de São Paulo	Brazil-UK Centre for Arbovirus Discovery Diagnosis Genomics et al
Brazil/SP-L33-CD852/2020	EPI_ISL_722014	2020-04-17	Hospital das Clínicas Universidade de São Paulo Medical School	Laboratório de Parasitologia Médica - Instituto de Medicina Tropical - Universidade de São Paulo	Brazil-UK Centre for Arbovirus Discovery Diagnosis Genomics et al
Brazil/SP-L33-CD853/2020	EPI_ISL_722035	2020-04-17	Hospital das Clínicas Universidade de São Paulo Medical School	Laboratório de Parasitologia Médica - Instituto de Medicina Tropical - Universidade de São Paulo	Brazil-UK Centre for Arbovirus Discovery Diagnosis Genomics et al
Brazil/SP-L33-CD854/2020	EPI_ISL_722114	2020-04-17	Hospital das Clínicas Universidade de São Paulo Medical School	Laboratório de Parasitologia Médica - Instituto de Medicina Tropical - Universidade de São Paulo	Brazil-UK Centre for Arbovirus Discovery Diagnosis Genomics et al
Brazil/SP-L33-CD855/2020	EPI_ISL_722072	2020-04-22	Hospital das Clínicas Universidade de São Paulo Medical School	Laboratório de Parasitologia Médica - Instituto de Medicina Tropical - Universidade de São Paulo	Brazil-UK Centre for Arbovirus Discovery Diagnosis Genomics et al
Brazil/SP-L33-CD856/2020	EPI_ISL_722009	2020-04-22	Hospital das Clínicas Universidade de São Paulo Medical School	Laboratório de Parasitologia Médica - Instituto de Medicina Tropical - Universidade de São Paulo	Brazil-UK Centre for Arbovirus Discovery Diagnosis Genomics et al
Brazil/SP-L33-CD857/2020	EPI_ISL_722003	2020-04-22	Hospital das Clínicas Universidade de São Paulo Medical School	Laboratório de Parasitologia Médica - Instituto de Medicina Tropical - Universidade de São Paulo	Brazil-UK Centre for Arbovirus Discovery Diagnosis Genomics et al
Brazil/SP-L33-CD858/2020	EPI_ISL_722036	2020-04-22	Hospital das Clínicas Universidade de São Paulo Medical School	Laboratório de Parasitologia Médica - Instituto de Medicina Tropical - Universidade de São Paulo	Brazil-UK Centre for Arbovirus Discovery Diagnosis Genomics et al
Brazil/SP-L33-CD859/2020	EPI_ISL_722025	2020-04-22	Hospital das Clínicas Universidade de São Paulo Medical School	Laboratório de Parasitologia Médica - Instituto de Medicina Tropical - Universidade de São Paulo	Brazil-UK Centre for Arbovirus Discovery Diagnosis Genomics et al
Brazil/SP-L33-CD860/2020	EPI_ISL_722015	2020-04-22	Hospital das Clínicas Universidade de São Paulo Medical School	Laboratório de Parasitologia Médica - Instituto de Medicina Tropical - Universidade de São Paulo	Brazil-UK Centre for Arbovirus Discovery Diagnosis Genomics et al
Brazil/SP-L33-CD861/2020	EPI_ISL_722053	2020-04-22	Hospital das Clínicas Universidade de São Paulo Medical School	Laboratório de Parasitologia Médica - Instituto de Medicina Tropical - Universidade de São Paulo	Brazil-UK Centre for Arbovirus Discovery Diagnosis Genomics et al
Brazil/SP-L33-CD862/2020	EPI_ISL_722056	2020-04-22	Hospital das Clínicas Universidade de São Paulo Medical School	Laboratório de Parasitologia Médica - Instituto de Medicina Tropical - Universidade de São Paulo	Brazil-UK Centre for Arbovirus Discovery Diagnosis Genomics et al
Brazil/SP-L33-CD863/2020	EPI_ISL_722073	2020-04-22	Hospital das Clínicas Universidade de São Paulo Medical School	Laboratório de Parasitologia Médica - Instituto de Medicina Tropical - Universidade de São Paulo	Brazil-UK Centre for Arbovirus Discovery Diagnosis Genomics et al
Brazil/SP-L33-CD864/2020	EPI_ISL_722088	2020-04-22	Hospital das Clínicas Universidade de São Paulo Medical School	Laboratório de Parasitologia Médica - Instituto de Medicina Tropical - Universidade de São Paulo	Brazil-UK Centre for Arbovirus Discovery Diagnosis Genomics et al
Brazil/SP-L33-CD865/2020	EPI_ISL_722052	2020-04-22	Hospital das Clínicas Universidade de São Paulo Medical School	Laboratório de Parasitologia Médica - Instituto de Medicina Tropical - Universidade de São Paulo	Brazil-UK Centre for Arbovirus Discovery Diagnosis Genomics et al
Brazil/SP-L33-CD867/2020	EPI_ISL_722024	2020-04-22	Hospital das Clínicas Universidade de São Paulo Medical School	Laboratório de Parasitologia Médica - Instituto de Medicina Tropical - Universidade de São Paulo	Brazil-UK Centre for Arbovirus Discovery Diagnosis Genomics et al
Brazil/SP-L33-CD868/2020	EPI_ISL_722112	2020-04-22	Hospital das Clínicas Universidade de São Paulo Medical School	Laboratório de Parasitologia Médica - Instituto de Medicina Tropical - Universidade de São Paulo	Brazil-UK Centre for Arbovirus Discovery Diagnosis Genomics et al
Brazil/SP-L33-CD869/2020	EPI_ISL_722026	2020-04-22	Hospital das Clínicas Universidade de São Paulo Medical School	Laboratório de Parasitologia Médica - Instituto de Medicina Tropical - Universidade de São Paulo	Brazil-UK Centre for Arbovirus Discovery Diagnosis Genomics et al
Brazil/SP-L34-CD870/2020	EPI_ISL_722001	2020-04-22	Hospital das Clínicas Universidade de São Paulo Medical School	Laboratório de Parasitologia Médica - Instituto de Medicina Tropical - Universidade de São Paulo	Brazil-UK Centre for Arbovirus Discovery Diagnosis Genomics et al
Brazil/SP-L34-CD873/2020	EPI_ISL_722046	2020-04-23	Hospital das Clínicas Universidade de São Paulo Medical School	Laboratório de Parasitologia Médica - Instituto de Medicina Tropical - Universidade de São Paulo	Brazil-UK Centre for Arbovirus Discovery Diagnosis Genomics et al
Brazil/SP-L34-CD874/2020	EPI_ISL_722021	2020-04-23	Hospital das Clínicas Universidade de São Paulo Medical School	Laboratório de Parasitologia Médica - Instituto de Medicina Tropical - Universidade de São Paulo	Brazil-UK Centre for Arbovirus Discovery Diagnosis Genomics et al
Brazil/SP-L34-CD875/2020	EPI_ISL_722037	2020-04-23	Hospital das Clínicas Universidade de São Paulo Medical School	Laboratório de Parasitologia Médica - Instituto de Medicina Tropical - Universidade de São Paulo	Brazil-UK Centre for Arbovirus Discovery Diagnosis Genomics et al
Brazil/SP-L34-CD876/2020	EPI_ISL_722047	2020-04-23	Hospital das Clínicas Universidade de São Paulo Medical School	Laboratório de Parasitologia Médica - Instituto de Medicina Tropical - Universidade de São Paulo	Brazil-UK Centre for Arbovirus Discovery Diagnosis Genomics et al
Brazil/SP-L34-CD877/2020	EPI_ISL_722048	2020-04-23	Hospital das Clínicas Universidade de São Paulo Medical School	Laboratório de Parasitologia Médica - Instituto de Medicina Tropical - Universidade de São Paulo	Brazil-UK Centre for Arbovirus Discovery Diagnosis Genomics et al
Brazil/SP-L34-CD878/2020	EPI_ISL_721989	2020-04-23	Hospital das Clínicas Universidade de São Paulo Medical School	Laboratório de Parasitologia Médica - Instituto de Medicina Tropical - Universidade de São Paulo	Brazil-UK Centre for Arbovirus Discovery Diagnosis Genomics et al
Brazil/SP-L34-CD879/2020	EPI_ISL_722027	2020-04-23	Hospital das Clínicas Universidade de São Paulo Medical School	Laboratório de Parasitologia Médica - Instituto de Medicina Tropical - Universidade de São Paulo	Brazil-UK Centre for Arbovirus Discovery Diagnosis Genomics et al
Brazil/SP-L34-CD880/2020	EPI_ISL_722038	2020-04-23	Hospital das Clínicas Universidade de São Paulo Medical School	Laboratório de Parasitologia Médica - Instituto de Medicina Tropical - Universidade de São Paulo	Brazil-UK Centre for Arbovirus Discovery Diagnosis Genomics et al
Brazil/SP-L34-CD881/2020	EPI_ISL_722129	2020-04-23	Hospital das Clínicas Universidade de São Paulo Medical School	Laboratório de Parasitologia Médica - Instituto de Medicina Tropical - Universidade de São Paulo	Brazil-UK Centre for Arbovirus Discovery Diagnosis Genomics et al
Brazil/SP-L34-CD882/2020	EPI_ISL_722028	2020-04-23	Hospital das Clínicas Universidade de São Paulo Medical School	Laboratório de Parasitologia Médica - Instituto de Medicina Tropical - Universidade de São Paulo	Brazil-UK Centre for Arbovirus Discovery Diagnosis Genomics et al
Brazil/SP-L34-CD883/2020	EPI_ISL_722049	2020-04-23	Hospital das Clínicas Universidade de São Paulo Medical School	Laboratório de Parasitologia Médica - Instituto de Medicina Tropical - Universidade de São Paulo	Brazil-UK Centre for Arbovirus Discovery Diagnosis Genomics et al
Brazil/SP-L35-CD891/2020	EPI_ISL_721996	2020-04-25	Hospital das Clínicas Universidade de São Paulo Medical School	Laboratório de Parasitologia Médica - Instituto de Medicina Tropical - Universidade de São Paulo	Brazil-UK Centre for Arbovirus Discovery Diagnosis Genomics et al
Brazil/SP-L35-CD892/2020	EPI_ISL_721997	2020-04-25	Hospital das Clínicas Universidade de São Paulo Medical School	Laboratório de Parasitologia Médica - Instituto de Medicina Tropical - Universidade de São Paulo	Brazil-UK Centre for Arbovirus Discovery Diagnosis Genomics et al
Brazil/SP-L35-CD893/2020	EPI_ISL_722050	2020-04-25	Hospital das Clínicas Universidade de São Paulo Medical School	Laboratório de Parasitologia Médica - Instituto de Medicina Tropical - Universidade de São Paulo	Brazil-UK Centre for Arbovirus Discovery Diagnosis Genomics et al
Brazil/SP-L35-CD894/2020	EPI_ISL_722110	2020-04-25	Hospital das Clínicas Universidade de São Paulo Medical School	Laboratório de Parasitologia Médica - Instituto de Medicina Tropical - Universidade de São Paulo	Brazil-UK Centre for Arbovirus Discovery Diagnosis Genomics et al
Brazil/SP-L35-CD895/2020	EPI_ISL_722102	2020-04-25	Hospital das Clínicas Universidade de São Paulo Medical School	Laboratório de Parasitologia Médica - Instituto de Medicina Tropical - Universidade de São Paulo	Brazil-UK Centre for Arbovirus Discovery Diagnosis Genomics et al
Brazil/SP-L35-CD896/2020	EPI_ISL_722091	2020-04-25	Hospital das Clínicas Universidade de São Paulo Medical School	Laboratório de Parasitologia Médica - Instituto de Medicina Tropical - Universidade de São Paulo	Brazil-UK Centre for Arbovirus Discovery Diagnosis Genomics et al
Brazil/SP-L35-CD897/2020	EPI_ISL_722128	2020-04-25	Hospital das Clínicas Universidade de São Paulo Medical School	Laboratório de Parasitologia Médica - Instituto de Medicina Tropical - Universidade de São Paulo	Brazil-UK Centre for Arbovirus Discovery Diagnosis Genomics et al
Brazil/SP-L35-CD898/2020	EPI_ISL_722061	2020-04-25	Hospital das Clínicas Universidade de São Paulo Medical School	Laboratório de Parasitologia Médica - Instituto de Medicina Tropical - Universidade de São Paulo	Brazil-UK Centre for Arbovirus Discovery Diagnosis Genomics et al
Brazil/SP-L35-CD899/2020	EPI_ISL_721999	2020-04-25	Hospital das Clínicas Universidade de São Paulo Medical School	Laboratório de Parasitologia Médica - Instituto de Medicina Tropical - Universidade de São Paulo	Brazil-UK Centre for Arbovirus Discovery Diagnosis Genomics et al
Brazil/SP-L35-CD900/2020	EPI_ISL_722039	2020-04-25	Hospital das Clínicas Universidade de São Paulo Medical School	Laboratório de Parasitologia Médica - Instituto de Medicina Tropical - Universidade de São Paulo	Brazil-UK Centre for Arbovirus Discovery Diagnosis Genomics et al
Brazil/SP-L35-CD901/2020	EPI_ISL_722008	2020-04-25	Hospital das Clínicas Universidade de São Paulo Medical School	Laboratório de Parasitologia Médica - Instituto de Medicina Tropical - Universidade de São Paulo	Brazil-UK Centre for Arbovirus Discovery Diagnosis Genomics et al
Brazil/SP-L35-CD902/2020	EPI_ISL_722051	2020-04-25	Hospital das Clínicas Universidade de São Paulo Medical School	Laboratório de Parasitologia Médica - Instituto de Medicina Tropical - Universidade de São Paulo	Brazil-UK Centre for Arbovirus Discovery Diagnosis Genomics et al
Brazil/SP-L35-CD905/2020	EPI_ISL_722076	2020-04-26	Hospital das Clínicas Universidade de São Paulo Medical School	Laboratório de Parasitologia Médica - Instituto de Medicina Tropical - Universidade de São Paulo	Brazil-UK Centre for Arbovirus Discovery Diagnosis Genomics et al
Brazil/SP-L35-CD910/2020	EPI_ISL_722019	2020-04-26	Hospital das Clínicas Universidade de São Paulo Medical School	Laboratório de Parasitologia Médica - Instituto de Medicina Tropical - Universidade de São Paulo	Brazil-UK Centre for Arbovirus Discovery Diagnosis Genomics et al
Brazil/SP-L35-CD917/2020	EPI_ISL_722124	2020-04-27	Hospital das Clínicas Universidade de São Paulo Medical School	Laboratório de Parasitologia Médica - Instituto de Medicina Tropical - Universidade de São Paulo	Brazil-UK Centre for Arbovirus Discovery Diagnosis Genomics et al
Brazil/SP-L35-CD918/2020	EPI_ISL_722081	2020-04-27	Hospital das Clínicas Universidade de São Paulo Medical School	Laboratório de Parasitologia Médica - Instituto de Medicina Tropical - Universidade de São Paulo	Brazil-UK Centre for Arbovirus Discovery Diagnosis Genomics et al
Brazil/SP-L35-CD920/2020	EPI_ISL_722109	2020-04-28	Hospital das Clínicas Universidade de São Paulo Medical School	Laboratório de Parasitologia Médica - Instituto de Medicina Tropical - Universidade de São Paulo	Brazil-UK Centre for Arbovirus Discovery Diagnosis Genomics et al
Brazil/SP-L36-CD921/2020	EPI_ISL_722016	2020-04-28	Hospital das Clínicas Universidade de São Paulo Medical School	Laboratório de Parasitologia Médica - Instituto de Medicina Tropical - Universidade de São Paulo	Brazil-UK Centre for Arbovirus Discovery Diagnosis Genomics et al
Brazil/SP-L36-CD923/2020	EPI_ISL_722060	2020-04-28	Hospital das Clínicas Universidade de São Paulo Medical School	Laboratório de Parasitologia Médica - Instituto de Medicina Tropical - Universidade de São Paulo	Brazil-UK Centre for Arbovirus Discovery Diagnosis Genomics et al
Brazil/SP-L36-CD924/2020	EPI_ISL_722125	2020-04-28	Hospital das Clínicas Universidade de São Paulo Medical School	Laboratório de Parasitologia Médica - Instituto de Medicina Tropical - Universidade de São Paulo	Brazil-UK Centre for Arbovirus Discovery Diagnosis Genomics et al
Brazil/SP-L36-CD926/2020	EPI_ISL_722126	2020-04-29	Hospital das Clínicas Universidade de São Paulo Medical School	Laboratório de Parasitologia Médica - Instituto de Medicina Tropical - Universidade de São Paulo	Brazil-UK Centre for Arbovirus Discovery Diagnosis Genomics et al
Brazil/SP-L36-CD927/2020	EPI_ISL_722020	2020-04-29	Hospital das Clínicas Universidade de São Paulo Medical School	Laboratório de Parasitologia Médica - Instituto de Medicina Tropical - Universidade de São Paulo	Brazil-UK Centre for Arbovirus Discovery Diagnosis Genomics et al
Brazil/SP-L36-CD928/2020	EPI_ISL_722071	2020-04-29	Hospital das Clínicas Universidade de São Paulo Medical School	Laboratório de Parasitologia Médica - Instituto de Medicina Tropical - Universidade de São Paulo	Brazil-UK Centre for Arbovirus Discovery Diagnosis Genomics et al
Brazil/SP-L36-CD930/2020	EPI_ISL_722064	2020-04-29	Hospital das Clínicas Universidade de São Paulo Medical School	Laboratório de Parasitologia Médica - Instituto de Medicina Tropical - Universidade de São Paulo	Brazil-UK Centre for Arbovirus Discovery Diagnosis Genomics et al
Brazil/SP-L36-CD931/2020	EPI_ISL_722103	2020-04-29	Hospital das Clínicas Universidade de São Paulo Medical School	Laboratório de Parasitologia Médica - Instituto de Medicina Tropical - Universidade de São Paulo	Brazil-UK Centre for Arbovirus Discovery Diagnosis Genomics et al
Brazil/SP-L36-CD932/2020	EPI_ISL_721993	2020-04-29	Hospital das Clínicas Universidade de São Paulo Medical School	Laboratório de Parasitologia Médica - Instituto de Medicina Tropical - Universidade de São Paulo	Brazil-UK Centre for Arbovirus Discovery Diagnosis Genomics et al
Brazil/SP-L36-CD934/2020	EPI_ISL_721994	2020-04-30	Hospital das Clínicas Universidade de São Paulo Medical School	Laboratório de Parasitologia Médica - Instituto de Medicina Tropical - Universidade de São Paulo	Brazil-UK Centre for Arbovirus Discovery Diagnosis Genomics et al
Brazil/SP-L36-CD935/2020	EPI_ISL_722116	2020-04-30	Hospital das Clínicas Universidade de São Paulo Medical School	Laboratório de Parasitologia Médica - Instituto de Medicina Tropical - Universidade de São Paulo	Brazil-UK Centre for Arbovirus Discovery Diagnosis Genomics et al
Brazil/SP-L36-CD937/2020	EPI_ISL_722041	2020-04-30	Hospital das Clínicas Universidade de São Paulo Medical School	Laboratório de Parasitologia Médica - Instituto de Medicina Tropical - Universidade de São Paulo	Brazil-UK Centre for Arbovirus Discovery Diagnosis Genomics et al
Brazil/SP-L36-CD939/2020	EPI_ISL_721998	2020-04-30	Hospital das Clínicas Universidade de São Paulo Medical School	Laboratório de Parasitologia Médica - Instituto de Medicina Tropical - Universidade de São Paulo	Brazil-UK Centre for Arbovirus Discovery Diagnosis Genomics et al
Brazil/SP-L36-CD940/2020	EPI_ISL_722094	2020-04-30	Hospital das Clínicas Universidade de São Paulo Medical School	Laboratório de Parasitologia Médica - Instituto de Medicina Tropical - Universidade de São Paulo	Brazil-UK Centre for Arbovirus Discovery Diagnosis Genomics et al
Brazil/SP-L36-CD941/2020	EPI_ISL_722092	2020-05-01	Hospital das Clínicas Universidade de São Paulo Medical School	Laboratório de Parasitologia Médica - Instituto de Medicina Tropical - Universidade de São Paulo	Brazil-UK Centre for Arbovirus Discovery Diagnosis Genomics et al
Brazil/SP-L36-CD942/2020	EPI_ISL_722086	2020-05-01	Hospital das Clínicas Universidade de São Paulo Medical School	Laboratório de Parasitologia Médica - Instituto de Medicina Tropical - Universidade de São Paulo	Brazil-UK Centre for Arbovirus Discovery Diagnosis Genomics et al
Brazil/SP-L36-CD943/2020	EPI_ISL_722107	2020-05-01	Hospital das Clínicas Universidade de São Paulo Medical School	Laboratório de Parasitologia Médica - Instituto de Medicina Tropical - Universidade de São Paulo	Brazil-UK Centre for Arbovirus Discovery Diagnosis Genomics et al
Brazil/SP-L36-CD945/2020	EPI_ISL_722062	2020-05-01	Hospital das Clínicas Universidade de São Paulo Medical School	Laboratório de Parasitologia Médica - Instituto de Medicina Tropical - Universidade de São Paulo	Brazil-UK Centre for Arbovirus Discovery Diagnosis Genomics et al
Brazil/SP-L36-CD950/2020	EPI_ISL_722089	2020-05-02	Hospital das Clínicas Universidade de São Paulo Medical School	Laboratório de Parasitologia Médica - Instituto de Medicina Tropical - Universidade de São Paulo	Brazil-UK Centre for Arbovirus Discovery Diagnosis Genomics et al
Brazil/SP-L36-CD952/2020	EPI_ISL_722040	2020-05-02	Hospital das Clínicas Universidade de São Paulo Medical School	Laboratório de Parasitologia Médica - Instituto de Medicina Tropical - Universidade de São Paulo	Brazil-UK Centre for Arbovirus Discovery Diagnosis Genomics et al
Brazil/SP-L36-CD954/2020	EPI_ISL_722117	2020-05-02	Hospital das Clínicas Universidade de São Paulo Medical School	Laboratório de Parasitologia Médica - Instituto de Medicina Tropical - Universidade de São Paulo	Brazil-UK Centre for Arbovirus Discovery Diagnosis Genomics et al
Brazil/SP-L37-CD957/2020	EPI_ISL_722098	2020-05-03	Hospital das Clínicas Universidade de São Paulo Medical School	Laboratório de Parasitologia Médica - Instituto de Medicina Tropical - Universidade de São Paulo	Brazil-UK Centre for Arbovirus Discovery Diagnosis Genomics et al
Brazil/SP-L37-CD965/2020	EPI_ISL_722022	2020-05-04	Hospital das Clínicas Universidade de São Paulo Medical School	Laboratório de Parasitologia Médica - Instituto de Medicina Tropical - Universidade de São Paulo	Brazil-UK Centre for Arbovirus Discovery Diagnosis Genomics et al
Brazil/SP-L37-CD971/2020	EPI_ISL_722120	2020-05-06	Hospital das Clínicas Universidade de São Paulo Medical School	Laboratório de Parasitologia Médica - Instituto de Medicina Tropical - Universidade de São Paulo	Brazil-UK Centre for Arbovirus Discovery Diagnosis Genomics et al
Brazil/SP-L37-CD972/2020	EPI_ISL_722095	2020-05-06	Hospital das Clínicas Universidade de São Paulo Medical School	Laboratório de Parasitologia Médica - Instituto de Medicina Tropical - Universidade de São Paulo	Brazil-UK Centre for Arbovirus Discovery Diagnosis Genomics et al
Brazil/SP-L37-CD973/2020	EPI_ISL_722097	2020-05-06	Hospital das Clínicas Universidade de São Paulo Medical School	Laboratório de Parasitologia Médica - Instituto de Medicina Tropical - Universidade de São Paulo	Brazil-UK Centre for Arbovirus Discovery Diagnosis Genomics et al
Brazil/SP-L37-CD975/2020	EPI_ISL_722111	2020-05-06	Hospital das Clínicas Universidade de São Paulo Medical School	Laboratório de Parasitologia Médica - Instituto de Medicina Tropical - Universidade de São Paulo	Brazil-UK Centre for Arbovirus Discovery Diagnosis Genomics et al
Brazil/SP-L37-CD981/2020	EPI_ISL_722093	2020-05-08	Hospital das Clínicas Universidade de São Paulo Medical School	Laboratório de Parasitologia Médica - Instituto de Medicina Tropical - Universidade de São Paulo	Brazil-UK Centre for Arbovirus Discovery Diagnosis Genomics et al
Brazil/SP-L37-CD986/2020	EPI_ISL_722096	2020-05-09	Hospital das Clínicas Universidade de São Paulo Medical School	Laboratório de Parasitologia Médica - Instituto de Medicina Tropical - Universidade de São Paulo	Brazil-UK Centre for Arbovirus Discovery Diagnosis Genomics et al
Brazil/SP-L37-CD990/2020	EPI_ISL_722077	2020-05-05	Hospital das Clínicas Universidade de São Paulo Medical School	Laboratório de Parasitologia Médica - Instituto de Medicina Tropical - Universidade de São Paulo	Brazil-UK Centre for Arbovirus Discovery Diagnosis Genomics et al
Brazil/SP-L37-CD991/2020	EPI_ISL_722105	2020-05-05	Hospital das Clínicas Universidade de São Paulo Medical School	Laboratório de Parasitologia Médica - Instituto de Medicina Tropical - Universidade de São Paulo	Brazil-UK Centre for Arbovirus Discovery Diagnosis Genomics et al
Brazil/SP-L37-CD992/2020	EPI_ISL_722121	2020-05-05	Hospital das Clínicas Universidade de São Paulo Medical School	Laboratório de Parasitologia Médica - Instituto de Medicina Tropical - Universidade de São Paulo	Brazil-UK Centre for Arbovirus Discovery Diagnosis Genomics et al
Brazil/SP-L38-CD1011/2020	EPI_ISL_722006	2020-05-10	Hospital das Clínicas Universidade de São Paulo Medical School	Laboratório de Parasitologia Médica - Instituto de Medicina Tropical - Universidade de São Paulo	Brazil-UK Centre for Arbovirus Discovery Diagnosis Genomics et al
Brazil/SP-L38-CD1014/2020	EPI_ISL_721995	2020-05-10	Hospital das Clínicas Universidade de São Paulo Medical School	Laboratório de Parasitologia Médica - Instituto de Medicina Tropical - Universidade de São Paulo	Brazil-UK Centre for Arbovirus Discovery Diagnosis Genomics et al
Brazil/SP-L38-CD995/2020	EPI_ISL_722113	2020-05-05	Hospital das Clínicas Universidade de São Paulo Medical School	Laboratório de Parasitologia Médica - Instituto de Medicina Tropical - Universidade de São Paulo	Brazil-UK Centre for Arbovirus Discovery Diagnosis Genomics et al
Brazil/SP-L39-CD1027/2020	EPI_ISL_722007	2020-05-12	Hospital das Clínicas Universidade de São Paulo Medical School	Laboratório de Parasitologia Médica - Instituto de Medicina Tropical - Universidade de São Paulo	Brazil-UK Centre for Arbovirus Discovery Diagnosis Genomics et al
Brazil/SP-L39-CD1028/2020	EPI_ISL_721990	2020-05-12	Hospital das Clínicas Universidade de São Paulo Medical School	Laboratório de Parasitologia Médica - Instituto de Medicina Tropical - Universidade de São Paulo	Brazil-UK Centre for Arbovirus Discovery Diagnosis Genomics et al
Brazil/SP-L39-CD1030/2020	EPI_ISL_722104	2020-05-12	Hospital das Clínicas Universidade de São Paulo Medical School	Laboratório de Parasitologia Médica - Instituto de Medicina Tropical - Universidade de São Paulo	Brazil-UK Centre for Arbovirus Discovery Diagnosis Genomics et al
Brazil/SP-L39-CD1031/2020	EPI_ISL_721991	2020-05-12	Hospital das Clínicas Universidade de São Paulo Medical School	Laboratório de Parasitologia Médica - Instituto de Medicina Tropical - Universidade de São Paulo	Brazil-UK Centre for Arbovirus Discovery Diagnosis Genomics et al
Brazil/SP-L39-CD1032/2020	EPI_ISL_722010	2020-05-12	Hospital das Clínicas Universidade de São Paulo Medical School	Laboratório de Parasitologia Médica - Instituto de Medicina Tropical - Universidade de São Paulo	Brazil-UK Centre for Arbovirus Discovery Diagnosis Genomics et al
Brazil/SP-L39-CD1033/2020	EPI_ISL_722070	2020-05-12	Hospital das Clínicas Universidade de São Paulo Medical School	Laboratório de Parasitologia Médica - Instituto de Medicina Tropical - Universidade de São Paulo	Brazil-UK Centre for Arbovirus Discovery Diagnosis Genomics et al
Brazil/SP-L39-CD1034/2020	EPI_ISL_722106	2020-05-12	Hospital das Clínicas Universidade de São Paulo Medical School	Laboratório de Parasitologia Médica - Instituto de Medicina Tropical - Universidade de São Paulo	Brazil-UK Centre for Arbovirus Discovery Diagnosis Genomics et al
Brazil/SP-L39-CD1035/2020	EPI_ISL_722058	2020-05-12	Hospital das Clínicas Universidade de São Paulo Medical School	Laboratório de Parasitologia Médica - Instituto de Medicina Tropical - Universidade de São Paulo	Brazil-UK Centre for Arbovirus Discovery Diagnosis Genomics et al
Brazil/SP-L39-CD1036/2020	EPI_ISL_722011	2020-05-12	Hospital das Clínicas Universidade de São Paulo Medical School	Laboratório de Parasitologia Médica - Instituto de Medicina Tropical - Universidade de São Paulo	Brazil-UK Centre for Arbovirus Discovery Diagnosis Genomics et al
Brazil/SP-L39-CD1037/2020	EPI_ISL_722074	2020-05-12	Hospital das Clínicas Universidade de São Paulo Medical School	Laboratório de Parasitologia Médica - Instituto de Medicina Tropical - Universidade de São Paulo	Brazil-UK Centre for Arbovirus Discovery Diagnosis Genomics et al
Brazil/SP-L39-CD1040/2020	EPI_ISL_722115	2020-05-13	Hospital das Clínicas Universidade de São Paulo Medical School	Laboratório de Parasitologia Médica - Instituto de Medicina Tropical - Universidade de São Paulo	Brazil-UK Centre for Arbovirus Discovery Diagnosis Genomics et al
Brazil/SP-L39-CD1041/2020	EPI_ISL_722123	2020-05-13	Hospital das Clínicas Universidade de São Paulo Medical School	Laboratório de Parasitologia Médica - Instituto de Medicina Tropical - Universidade de São Paulo	Brazil-UK Centre for Arbovirus Discovery Diagnosis Genomics et al
Brazil/SP-L39-CD1042/2020	EPI_ISL_722069	2020-05-13	Hospital das Clínicas Universidade de São Paulo Medical School	Laboratório de Parasitologia Médica - Instituto de Medicina Tropical - Universidade de São Paulo	Brazil-UK Centre for Arbovirus Discovery Diagnosis Genomics et al
Brazil/SP-L39-CD1044/2020	EPI_ISL_722066	2020-05-13	Hospital das Clínicas Universidade de São Paulo Medical School	Laboratório de Parasitologia Médica - Instituto de Medicina Tropical - Universidade de São Paulo	Brazil-UK Centre for Arbovirus Discovery Diagnosis Genomics et al
Brazil/SP-L39-CD1045/2020	EPI_ISL_721988	2020-05-13	Hospital das Clínicas Universidade de São Paulo Medical School	Laboratório de Parasitologia Médica - Instituto de Medicina Tropical - Universidade de São Paulo	Brazil-UK Centre for Arbovirus Discovery Diagnosis Genomics et al
Brazil/SP-L39-CD1052/2020	EPI_ISL_722017	2020-05-14	Hospital das Clínicas Universidade de São Paulo Medical School	Laboratório de Parasitologia Médica - Instituto de Medicina Tropical - Universidade de São Paulo	Brazil-UK Centre for Arbovirus Discovery Diagnosis Genomics et al
Brazil/SP-L39-CD1055/2020	EPI_ISL_722100	2020-05-14	Hospital das Clínicas Universidade de São Paulo Medical School	Laboratório de Parasitologia Médica - Instituto de Medicina Tropical - Universidade de São Paulo	Brazil-UK Centre for Arbovirus Discovery Diagnosis Genomics et al
Brazil/SP-L4-CAMPI51/2020	EPI_ISL_476395	2020-04-18	Laboratório de Patologia Clínica - UNICAMP	Laboratório de Estudos de Vírus Emergentes - UNICAMP	José Luiz Proença-Modena et al
Brazil/SP-L4-CAMPI58/2020	EPI_ISL_476396	2020-04-18	Laboratório de Patologia Clínica - UNICAMP	Laboratório de Estudos de Vírus Emergentes - UNICAMP	José Luiz Proença-Modena et al
Brazil/SP-L4-CAMPI62/2020	EPI_ISL_476397	2020-04-18	Laboratório de Patologia Clínica - UNICAMP	Laboratório de Estudos de Vírus Emergentes - UNICAMP	José Luiz Proença-Modena et al
Brazil/SP-L4-CAMPI65/2020	EPI_ISL_476398	2020-04-18	Laboratório de Patologia Clínica - UNICAMP	Laboratório de Estudos de Vírus Emergentes - UNICAMP	José Luiz Proença-Modena et al
Brazil/SP-L4-CAMPI66/2020	EPI_ISL_476399	2020-04-18	Laboratório de Patologia Clínica - UNICAMP	Laboratório de Estudos de Vírus Emergentes - UNICAMP	José Luiz Proença-Modena et al
Brazil/SP-L4-CAMPI69/2020	EPI_ISL_476400	2020-04-20	Laboratório de Patologia Clínica - UNICAMP	Laboratório de Estudos de Vírus Emergentes - UNICAMP	José Luiz Proença-Modena et al
Brazil/SP-L4-CAMPI72/2020	EPI_ISL_476401	2020-04-20	Laboratório de Patologia Clínica - UNICAMP	Laboratório de Estudos de Vírus Emergentes - UNICAMP	José Luiz Proença-Modena et al
Brazil/SP-L4-CAMPI9/2020	EPI_ISL_476402	2020-04-03	Laboratório de Patologia Clínica - UNICAMP	Laboratório de Estudos de Vírus Emergentes - UNICAMP	José Luiz Proença-Modena et al
Brazil/SP-L4-CD14/2020	EPI_ISL_476406	2020-03-05	Laboratory Fleury	Instituto de Medicina Tropical da Univesidade de São Paulo	Samples: Celso Granato et al
Brazil/SP-L4-CD15/2020	EPI_ISL_476407	2020-03-06	Laboratory Fleury	Instituto de Medicina Tropical da Univesidade de São Paulo	Samples: Celso Granato et al
Brazil/SP-L5-CAMPI102/2020	EPI_ISL_476408	2020-04-25	Laboratório de Patologia Clínica - UNICAMP	Laboratório de Estudos de Vírus Emergentes - UNICAMP	José Luiz Proença-Modena et al
Brazil/SP-L5-CAMPI103/2020	EPI_ISL_476409	2020-04-25	Laboratório de Patologia Clínica - UNICAMP	Laboratório de Estudos de Vírus Emergentes - UNICAMP	José Luiz Proença-Modena et al
Brazil/SP-L5-CAMPI105/2020	EPI_ISL_476410	2020-04-28	Laboratório de Patologia Clínica - UNICAMP	Laboratório de Estudos de Vírus Emergentes - UNICAMP	José Luiz Proença-Modena et al
Brazil/SP-L5-CAMPI106/2020	EPI_ISL_476411	2020-04-28	Laboratório de Patologia Clínica - UNICAMP	Laboratório de Estudos de Vírus Emergentes - UNICAMP	José Luiz Proença-Modena et al
Brazil/SP-L5-CAMPI114/2020	EPI_ISL_476412	2020-04-28	Laboratório de Patologia Clínica - UNICAMP	Laboratório de Estudos de Vírus Emergentes - UNICAMP	José Luiz Proença-Modena et al
Brazil/SP-L5-CAMPI117/2020	EPI_ISL_476413	2020-04-30	Laboratório de Patologia Clínica - UNICAMP	Laboratório de Estudos de Vírus Emergentes - UNICAMP	José Luiz Proença-Modena et al
Brazil/SP-L5-CAMPI119/2020	EPI_ISL_476414	2020-04-30	Laboratório de Patologia Clínica - UNICAMP	Laboratório de Estudos de Vírus Emergentes - UNICAMP	José Luiz Proença-Modena et al
Brazil/SP-L5-CAMPI123/2020	EPI_ISL_476415	2020-04-30	Laboratório de Patologia Clínica - UNICAMP	Laboratório de Estudos de Vírus Emergentes - UNICAMP	José Luiz Proença-Modena et al
Brazil/SP-L5-CAMPI77/2020	EPI_ISL_476416	2020-04-23	Laboratório de Patologia Clínica - UNICAMP	Laboratório de Estudos de Vírus Emergentes - UNICAMP	José Luiz Proença-Modena et al
Brazil/SP-L5-CAMPI83/2020	EPI_ISL_476417	2020-04-23	Laboratório de Patologia Clínica - UNICAMP	Laboratório de Estudos de Vírus Emergentes - UNICAMP	José Luiz Proença-Modena et al
Brazil/SP-L5-CAMPI89/2020	EPI_ISL_476418	2020-04-25	Laboratório de Patologia Clínica - UNICAMP	Laboratório de Estudos de Vírus Emergentes - UNICAMP	José Luiz Proença-Modena et al
Brazil/SP-L5-CAMPI91/2020	EPI_ISL_476419	2020-04-23	Laboratório de Patologia Clínica - UNICAMP	Laboratório de Estudos de Vírus Emergentes - UNICAMP	José Luiz Proença-Modena et al
Brazil/SP-L5-CAMPI92/2020	EPI_ISL_476420	2020-04-25	Laboratório de Patologia Clínica - UNICAMP	Laboratório de Estudos de Vírus Emergentes - UNICAMP	José Luiz Proença-Modena et al
Brazil/SP-L5-CAMPI94/2020	EPI_ISL_476421	2020-04-25	Laboratório de Patologia Clínica - UNICAMP	Laboratório de Estudos de Vírus Emergentes - UNICAMP	José Luiz Proença-Modena et al
Brazil/SP-L5-CAMPI95/2020	EPI_ISL_476422	2020-04-25	Laboratório de Patologia Clínica - UNICAMP	Laboratório de Estudos de Vírus Emergentes - UNICAMP	José Luiz Proença-Modena et al
Brazil/SP-L5-CAMPI97/2020	EPI_ISL_476423	2020-04-25	Laboratório de Patologia Clínica - UNICAMP	Laboratório de Estudos de Vírus Emergentes - UNICAMP	José Luiz Proença-Modena et al
Brazil/SP-L5-CAMPI98/2020	EPI_ISL_476424	2020-04-25	Laboratório de Patologia Clínica - UNICAMP	Laboratório de Estudos de Vírus Emergentes - UNICAMP	José Luiz Proença-Modena et al
Brazil/SP-L5-CAMPI99/2020	EPI_ISL_476425	2020-04-25	Laboratório de Patologia Clínica - UNICAMP	Laboratório de Estudos de Vírus Emergentes - UNICAMP	José Luiz Proença-Modena et al
Brazil/SP-L5-CD20/2020	EPI_ISL_476426	2020-03-06	Laboratory Fleury	Instituto de Medicina Tropical da Univesidade de São Paulo	Samples: Celso Granato et al
Brazil/SP-L5-CD25/2020	EPI_ISL_476427	2020-03-08	Laboratory Fleury	Instituto de Medicina Tropical da Univesidade de São Paulo	Samples: Celso Granato et al
Brazil/SP-L6-CD54/2020	EPI_ISL_476428	2020-03-18	Hospital da Clínicas da Faculdade de Medicina da Universidade de São Paulo	Instituto de Medicina Tropical da Univesidade de São Paulo	Samples: Ingra Morales Claro et al
Brazil/SP-L6-CD55/2020	EPI_ISL_476429	2020-03-18	Hospital da Clínicas da Faculdade de Medicina da Universidade de São Paulo	Instituto de Medicina Tropical da Univesidade de São Paulo	Samples: Ingra Morales Claro et al
Brazil/SP-L67-CD1713/2020	EPI_ISL_754236	2020-12-22	Diagnósticos da América - DASA	Instituto de Medicina Tropical Universidade de São Paulo	Brazil-UK Centre for Arbovirus Discovery Diagnosis Genomics et al
Brazil/SP-L67-CD1714/2020	EPI_ISL_754237	2020-12-21	Diagnósticos da América - DASA	Instituto de Medicina Tropical de Sao Paulo	Brazil-UK Centre for Arbovirus Discovery Diagnosis Genomics et al
Brazil/SP-L7-CD57/2020	EPI_ISL_476430	2020-03-20	Hospital da Clínicas da Faculdade de Medicina da Universidade de São Paulo	Instituto de Medicina Tropical da Univesidade de São Paulo	Samples: Ingra Morales Claro et al
Brazil/SP-L7-CD61/2020	EPI_ISL_476431	2020-03-21	Hospital da Clínicas da Faculdade de Medicina da Universidade de São Paulo	Instituto de Medicina Tropical da Univesidade de São Paulo	Samples: Ingra Morales Claro et al
Brazil/SP-L7-CD63/2020	EPI_ISL_476432	2020-03-22	Hospital da Clínicas da Faculdade de Medicina da Universidade de São Paulo	Instituto de Medicina Tropical da Univesidade de São Paulo	Samples: Ingra Morales Claro et al
Brazil/SP-L7-CD65/2020	EPI_ISL_476433	2020-03-18	Hospital da Clínicas da Faculdade de Medicina da Universidade de São Paulo	Instituto de Medicina Tropical da Univesidade de São Paulo	Samples: Ingra Morales Claro et al
Brazil/SP-L7-CD66/2020	EPI_ISL_476434	2020-03-25	Hospital da Clínicas da Faculdade de Medicina da Universidade de São Paulo	Instituto de Medicina Tropical da Univesidade de São Paulo	Samples: Ingra Morales Claro et al
Brazil/SP-L7-CD67/2020	EPI_ISL_476435	2020-03-19	Hospital da Clínicas da Faculdade de Medicina da Universidade de São Paulo	Instituto de Medicina Tropical da Univesidade de São Paulo	Samples: Ingra Morales Claro et al
Brazil/SP-L7-CD69/2020	EPI_ISL_476436	2020-03-23	Hospital da Clínicas da Faculdade de Medicina da Universidade de São Paulo	Instituto de Medicina Tropical da Univesidade de São Paulo	Samples: Ingra Morales Claro et al
Brazil/SP-L7-CD70/2020	EPI_ISL_476437	2020-03-23	Hospital da Clínicas da Faculdade de Medicina da Universidade de São Paulo	Instituto de Medicina Tropical da Univesidade de São Paulo	Samples: Ingra Morales Claro et al
Brazil/SP-L7-CD71/2020	EPI_ISL_476438	2020-03-23	Hospital da Clínicas da Faculdade de Medicina da Universidade de São Paulo	Instituto de Medicina Tropical da Univesidade de São Paulo	Samples: Ingra Morales Claro et al
Brazil/SP-L7-CD72/2020	EPI_ISL_476439	2020-03-24	Hospital da Clínicas da Faculdade de Medicina da Universidade de São Paulo	Instituto de Medicina Tropical da Univesidade de São Paulo	Samples: Ingra Morales Claro et al
Brazil/SP-L7-CD73/2020	EPI_ISL_476440	2020-03-24	Hospital da Clínicas da Faculdade de Medicina da Universidade de São Paulo	Instituto de Medicina Tropical da Univesidade de São Paulo	Samples: Ingra Morales Claro et al
Brazil/SP-L7-CD74/2020	EPI_ISL_476441	2020-03-25	Hospital da Clínicas da Faculdade de Medicina da Universidade de São Paulo	Instituto de Medicina Tropical da Univesidade de São Paulo	Samples: Ingra Morales Claro et al
Brazil/SP-L7-CD75/2020	EPI_ISL_476442	2020-03-25	Hospital da Clínicas da Faculdade de Medicina da Universidade de São Paulo	Instituto de Medicina Tropical da Univesidade de São Paulo	Samples: Ingra Morales Claro et al
Brazil/SP-L7-CD76/2020	EPI_ISL_476443	2020-03-19	Hospital da Clínicas da Faculdade de Medicina da Universidade de São Paulo	Instituto de Medicina Tropical da Univesidade de São Paulo	Samples: Ingra Morales Claro et al
Brazil/SP-L7-CD78/2020	EPI_ISL_476444	2020-03-23	Hospital da Clínicas da Faculdade de Medicina da Universidade de São Paulo	Instituto de Medicina Tropical da Univesidade de São Paulo	Samples: Ingra Morales Claro et al
Brazil/SP-L7-CD79/2020	EPI_ISL_476445	2020-03-23	Hospital da Clínicas da Faculdade de Medicina da Universidade de São Paulo	Instituto de Medicina Tropical da Univesidade de São Paulo	Samples: Ingra Morales Claro et al
Brazil/SP-L7-CD81/2020	EPI_ISL_476446	2020-03-24	Hospital da Clínicas da Faculdade de Medicina da Universidade de São Paulo	Instituto de Medicina Tropical da Univesidade de São Paulo	Samples: Ingra Morales Claro et al
Brazil/SP-L7-CD82/2020	EPI_ISL_476447	2020-03-24	Hospital da Clínicas da Faculdade de Medicina da Universidade de São Paulo	Instituto de Medicina Tropical da Univesidade de São Paulo	Samples: Ingra Morales Claro et al
Brazil/SP-L7-CD83/2020	EPI_ISL_476448	2020-03-24	Hospital da Clínicas da Faculdade de Medicina da Universidade de São Paulo	Instituto de Medicina Tropical da Univesidade de São Paulo	Samples: Ingra Morales Claro et al
Brazil/SP-L8-CD100/2020	EPI_ISL_476449	2020-03-24	Hospital da Clínicas da Faculdade de Medicina da Universidade de São Paulo	Instituto de Medicina Tropical da Univesidade de São Paulo	Samples: Ingra Morales Claro et al
Brazil/SP-L8-CD101/2020	EPI_ISL_476450	2020-03-23	Hospital da Clínicas da Faculdade de Medicina da Universidade de São Paulo	Instituto de Medicina Tropical da Univesidade de São Paulo	Samples: Ingra Morales Claro et al
Brazil/SP-L8-CD104/2020	EPI_ISL_476451	2020-03-20	Hospital da Clínicas da Faculdade de Medicina da Universidade de São Paulo	Instituto de Medicina Tropical da Univesidade de São Paulo	Samples: Ingra Morales Claro et al
Brazil/SP-L8-CD105/2020	EPI_ISL_476452	2020-03-21	Hospital da Clínicas da Faculdade de Medicina da Universidade de São Paulo	Instituto de Medicina Tropical da Univesidade de São Paulo	Samples: Ingra Morales Claro et al
Brazil/SP-L8-CD106/2020	EPI_ISL_476453	2020-03-23	Hospital da Clínicas da Faculdade de Medicina da Universidade de São Paulo	Instituto de Medicina Tropical da Univesidade de São Paulo	Samples: Ingra Morales Claro et al
Brazil/SP-L8-CD107/2020	EPI_ISL_476454	2020-03-23	Hospital da Clínicas da Faculdade de Medicina da Universidade de São Paulo	Instituto de Medicina Tropical da Univesidade de São Paulo	Samples: Ingra Morales Claro et al
Brazil/SP-L8-CD109/2020	EPI_ISL_476455	2020-03-24	Hospital da Clínicas da Faculdade de Medicina da Universidade de São Paulo	Instituto de Medicina Tropical da Univesidade de São Paulo	Samples: Ingra Morales Claro et al
Brazil/SP-L8-CD110/2020	EPI_ISL_476456	2020-03-23	Hospital da Clínicas da Faculdade de Medicina da Universidade de São Paulo	Instituto de Medicina Tropical da Univesidade de São Paulo	Samples: Ingra Morales Claro et al
Brazil/SP-L8-CD111/2020	EPI_ISL_476457	2020-03-25	Hospital da Clínicas da Faculdade de Medicina da Universidade de São Paulo	Instituto de Medicina Tropical da Univesidade de São Paulo	Samples: Ingra Morales Claro et al
Brazil/SP-L8-CD112/2020	EPI_ISL_476458	2020-03-17	Hospital da Clínicas da Faculdade de Medicina da Universidade de São Paulo	Instituto de Medicina Tropical da Univesidade de São Paulo	Samples: Ingra Morales Claro et al
Brazil/SP-L8-CD113/2020	EPI_ISL_476459	2020-03-20	Hospital da Clínicas da Faculdade de Medicina da Universidade de São Paulo	Instituto de Medicina Tropical da Univesidade de São Paulo	Samples: Ingra Morales Claro et al
Brazil/SP-L8-CD114/2020	EPI_ISL_476460	2020-03-20	Hospital da Clínicas da Faculdade de Medicina da Universidade de São Paulo	Instituto de Medicina Tropical da Univesidade de São Paulo	Samples: Ingra Morales Claro et al
Brazil/SP-L8-CD115/2020	EPI_ISL_476461	2020-03-23	Hospital da Clínicas da Faculdade de Medicina da Universidade de São Paulo	Instituto de Medicina Tropical da Univesidade de São Paulo	Samples: Ingra Morales Claro et al
Brazil/SP-L8-CD116/2020	EPI_ISL_476462	2020-03-23	Hospital da Clínicas da Faculdade de Medicina da Universidade de São Paulo	Instituto de Medicina Tropical da Univesidade de São Paulo	Samples: Ingra Morales Claro et al
Brazil/SP-L8-CD86/2020	EPI_ISL_476463	2020-03-20	Hospital da Clínicas da Faculdade de Medicina da Universidade de São Paulo	Instituto de Medicina Tropical da Univesidade de São Paulo	Samples: Ingra Morales Claro et al
Brazil/SP-L8-CD87/2020	EPI_ISL_476464	2020-03-22	Hospital da Clínicas da Faculdade de Medicina da Universidade de São Paulo	Instituto de Medicina Tropical da Univesidade de São Paulo	Samples: Ingra Morales Claro et al
Brazil/SP-L8-CD88/2020	EPI_ISL_476465	2020-03-23	Hospital da Clínicas da Faculdade de Medicina da Universidade de São Paulo	Instituto de Medicina Tropical da Univesidade de São Paulo	Samples: Ingra Morales Claro et al
Brazil/SP-L8-CD89/2020	EPI_ISL_476466	2020-03-23	Hospital da Clínicas da Faculdade de Medicina da Universidade de São Paulo	Instituto de Medicina Tropical da Univesidade de São Paulo	Samples: Ingra Morales Claro et al
Brazil/SP-L8-CD98/2020	EPI_ISL_476467	2020-03-23	Hospital da Clínicas da Faculdade de Medicina da Universidade de São Paulo	Instituto de Medicina Tropical da Univesidade de São Paulo	Samples: Ingra Morales Claro et al
Brazil/SP-L8-CD99/2020	EPI_ISL_476468	2020-03-24	Hospital da Clínicas da Faculdade de Medicina da Universidade de São Paulo	Instituto de Medicina Tropical da Univesidade de São Paulo	Samples: Ingra Morales Claro et al
Brazil/SP-L9-CD118/2020	EPI_ISL_476469	2020-03-24	Hospital da Clínicas da Faculdade de Medicina da Universidade de São Paulo	Instituto de Medicina Tropical da Univesidade de São Paulo	Samples: Ingra Morales Claro et al
Brazil/SP-L9-CD120/2020	EPI_ISL_476470	2020-03-25	Hospital da Clínicas da Faculdade de Medicina da Universidade de São Paulo	Instituto de Medicina Tropical da Univesidade de São Paulo	Samples: Ingra Morales Claro et al
Brazil/SP-L9-CD121/2020	EPI_ISL_476471	2020-03-17	Hospital da Clínicas da Faculdade de Medicina da Universidade de São Paulo	Instituto de Medicina Tropical da Univesidade de São Paulo	Samples: Ingra Morales Claro et al
Brazil/SP-L9-CD122/2020	EPI_ISL_476472	2020-03-19	Hospital da Clínicas da Faculdade de Medicina da Universidade de São Paulo	Instituto de Medicina Tropical da Univesidade de São Paulo	Samples: Ingra Morales Claro et al
Brazil/SP-L9-CD124/2020	EPI_ISL_476473	2020-03-23	Hospital da Clínicas da Faculdade de Medicina da Universidade de São Paulo	Instituto de Medicina Tropical da Univesidade de São Paulo	Samples: Ingra Morales Claro et al
Brazil/SP-L9-CD125/2020	EPI_ISL_476474	2020-03-23	Hospital da Clínicas da Faculdade de Medicina da Universidade de São Paulo	Instituto de Medicina Tropical da Univesidade de São Paulo	Samples: Ingra Morales Claro et al
Brazil/SP-L9-CD126/2020	EPI_ISL_476475	2020-03-24	Hospital da Clínicas da Faculdade de Medicina da Universidade de São Paulo	Instituto de Medicina Tropical da Univesidade de São Paulo	Samples: Ingra Morales Claro et al
Brazil/SP-L9-CD127/2020	EPI_ISL_476476	2020-03-24	Hospital da Clínicas da Faculdade de Medicina da Universidade de São Paulo	Instituto de Medicina Tropical da Univesidade de São Paulo	Samples: Ingra Morales Claro et al
Brazil/SP-L9-CD128/2020	EPI_ISL_476477	2020-03-23	Hospital da Clínicas da Faculdade de Medicina da Universidade de São Paulo	Instituto de Medicina Tropical da Univesidade de São Paulo	Samples: Ingra Morales Claro et al
Brazil/SP-L9-CD129/2020	EPI_ISL_476478	2020-03-25	Hospital da Clínicas da Faculdade de Medicina da Universidade de São Paulo	Instituto de Medicina Tropical da Univesidade de São Paulo	Samples: Ingra Morales Claro et al
Brazil/SP-L9-CD131/2020	EPI_ISL_476479	2020-03-19	Hospital da Clínicas da Faculdade de Medicina da Universidade de São Paulo	Instituto de Medicina Tropical da Univesidade de São Paulo	Samples: Ingra Morales Claro et al
Brazil/SP-L9-CD133/2020	EPI_ISL_476480	2020-03-23	Hospital da Clínicas da Faculdade de Medicina da Universidade de São Paulo	Instituto de Medicina Tropical da Univesidade de São Paulo	Samples: Ingra Morales Claro et al
Brazil/SP-L9-CD134/2020	EPI_ISL_476481	2020-03-23	Hospital da Clínicas da Faculdade de Medicina da Universidade de São Paulo	Instituto de Medicina Tropical da Univesidade de São Paulo	Samples: Ingra Morales Claro et al
Brazil/SP-L9-CD135/2020	EPI_ISL_476482	2020-03-24	Hospital da Clínicas da Faculdade de Medicina da Universidade de São Paulo	Instituto de Medicina Tropical da Univesidade de São Paulo	Samples: Ingra Morales Claro et al
Brazil/SP-L9-CD136/2020	EPI_ISL_476483	2020-03-24	Hospital da Clínicas da Faculdade de Medicina da Universidade de São Paulo	Instituto de Medicina Tropical da Univesidade de São Paulo	Samples: Ingra Morales Claro et al
Brazil/SP-L9-CD137/2020	EPI_ISL_476484	2020-03-23	Hospital da Clínicas da Faculdade de Medicina da Universidade de São Paulo	Instituto de Medicina Tropical da Univesidade de São Paulo	Samples: Ingra Morales Claro et al
Brazil/SP-L9-CD138/2020	EPI_ISL_476485	2020-03-25	Hospital da Clínicas da Faculdade de Medicina da Universidade de São Paulo	Instituto de Medicina Tropical da Univesidade de São Paulo	Samples: Ingra Morales Claro et al
Brazil/SP-L9-CD139/2020	EPI_ISL_476486	2020-03-24	Hospital da Clínicas da Faculdade de Medicina da Universidade de São Paulo	Instituto de Medicina Tropical da Univesidade de São Paulo	Samples: Ingra Morales Claro et al
Brazil/SP-L9-CD140/2020	EPI_ISL_476487	2020-03-24	Hospital da Clínicas da Faculdade de Medicina da Universidade de São Paulo	Instituto de Medicina Tropical da Univesidade de São Paulo	Samples: Ingra Morales Claro et al
Brazil/SP-L9-CD38/2020	EPI_ISL_476488	2020-03-16	Hospital da Clínicas da Faculdade de Medicina da Universidade de São Paulo	Instituto de Medicina Tropical da Univesidade de São Paulo	Samples: Ingra Morales Claro et al
Brazil/SP-L9-CD90/2020	EPI_ISL_476489	2020-03-24	Hospital da Clínicas da Faculdade de Medicina da Universidade de São Paulo	Instituto de Medicina Tropical da Univesidade de São Paulo	Samples: Ingra Morales Claro et al
Brazil/SP-L9-CD91/2020	EPI_ISL_476490	2020-03-24	Hospital da Clínicas da Faculdade de Medicina da Universidade de São Paulo	Instituto de Medicina Tropical da Univesidade de São Paulo	Samples: Ingra Morales Claro et al
Brazil/SP-Pat14/2020	EPI_ISL_613563	2020-04-01	Laboratory of Molecular Biology, Blood Center of Ribeirão Preto	Laboratory of Molecular Biology, Blood Center of Ribeirão Preto, Faculty of Medicine of Ribeirão Preto, University of São Paulo	Svetoslav N Slavov et al
Brazil/SP-Pat22/2020	EPI_ISL_613564	2020-04-05	Laboratory of Molecular Biology, Blood Center of Ribeirão Preto	Laboratory of Molecular Biology, Blood Center of Ribeirão Preto, Faculty of Medicine of Ribeirão Preto, University of São Paulo	Svetoslav N Slavov et al
Brazil/SP-RP1/2020	EPI_ISL_613961	2020-03-22	Laboratory of Molecular Biology, Blood Center of Ribeirão Preto, Faculty of Medicine of Ribeirão Preto, University of São Paulo	Laboratory of Molecular Biology, Blood Center of Ribeirão Preto, Faculty of Medicine of Ribeirão Preto, University of São Paulo	Svetoslav N Slavov et al
Brazil/SP-RP10/2020	EPI_ISL_613711	2020-04-01	Laboratory of Molecular Biology, Blood Center of Ribeirão Preto, Faculty of Medicine of Ribeirão Preto, University of São Paulo	Laboratory of Molecular Biology, Blood Center of Ribeirão Preto, Faculty of Medicine of Ribeirão Preto, University of São Paulo	Svetoslav N Slavov et al
Brazil/SP-RP11/2020	EPI_ISL_614011	2020-04-01	Laboratory of Molecular Biology, Blood Center of Ribeirão Preto, Faculty of Medicine of Ribeirão Preto, University of São Paulo	Laboratory of Molecular Biology, Blood Center of Ribeirão Preto, Faculty of Medicine of Ribeirão Preto, University of São Paulo	Svetoslav N Slavov et al
Brazil/SP-RP13/2020	EPI_ISL_614156	2020-04-01	Laboratory of Molecular Biology, Blood Center of Ribeirão Preto, Faculty of Medicine of Ribeirão Preto, University of São Paulo	Laboratory of Molecular Biology, Blood Center of Ribeirão Preto, Faculty of Medicine of Ribeirão Preto, University of São Paulo	Svetoslav N Slavov et al
Brazil/SP-RP15/2020	EPI_ISL_613965	2020-04-01	Laboratory of Molecular Biology, Blood Center of Ribeirão Preto, Faculty of Medicine of Ribeirão Preto, University of São Paulo	Laboratory of Molecular Biology, Blood Center of Ribeirão Preto, Faculty of Medicine of Ribeirão Preto, University of São Paulo	Svetoslav N Slavov et al
Brazil/SP-RP16/2020	EPI_ISL_614155	2020-04-03	Laboratory of Molecular Biology, Blood Center of Ribeirão Preto, Faculty of Medicine of Ribeirão Preto, University of São Paulo	Laboratory of Molecular Biology, Blood Center of Ribeirão Preto, Faculty of Medicine of Ribeirão Preto, University of São Paulo	Svetoslav N Slavov et al
Brazil/SP-RP17/2020	EPI_ISL_613952	2020-04-03	Laboratory of Molecular Biology, Blood Center of Ribeirão Preto, Faculty of Medicine of Ribeirão Preto, University of São Paulo	Laboratory of Molecular Biology, Blood Center of Ribeirão Preto, Faculty of Medicine of Ribeirão Preto, University of São Paulo	Svetoslav N Slavov et al
Brazil/SP-RP2/2020	EPI_ISL_613709	2020-03-22	Laboratory of Molecular Biology, Blood Center of Ribeirão Preto, Faculty of Medicine of Ribeirão Preto, University of São Paulo	Laboratory of Molecular Biology, Blood Center of Ribeirão Preto, Faculty of Medicine of Ribeirão Preto, University of São Paulo	Svetoslav N Slavov et al
Brazil/SP-RP20/2020	EPI_ISL_613963	2020-04-03	Laboratory of Molecular Biology, Blood Center of Ribeirão Preto, Faculty of Medicine of Ribeirão Preto, University of São Paulo	Laboratory of Molecular Biology, Blood Center of Ribeirão Preto, Faculty of Medicine of Ribeirão Preto, University of São Paulo	Svetoslav N Slavov et al
Brazil/SP-RP21/2020	EPI_ISL_613708	2020-04-05	Laboratory of Molecular Biology, Blood Center of Ribeirão Preto	Laboratory of Molecular Biology, Blood Center of Ribeirão Preto, Faculty of Medicine of Ribeirão Preto, University of São Paulo	Svetoslav N Slavov et al
Brazil/SP-RP23/2020	EPI_ISL_613964	2020-03-30	Laboratory of Molecular Biology, Blood Center of Ribeirão Preto, Faculty of Medicine of Ribeirão Preto, University of São Paulo	Laboratory of Molecular Biology, Blood Center of Ribeirão Preto, Faculty of Medicine of Ribeirão Preto, University of São Paulo	Svetoslav N Slavov et al
Brazil/SP-RP4/2020	EPI_ISL_613707	2020-03-24	Laboratory of Molecular Biology, Blood Center of Ribeirão Preto	Laboratory of Molecular Biology, Blood Center of Ribeirão Preto, Faculty of Medicine of Ribeirão Preto, University of São Paulo	Svetoslav N Slavov et al
Brazil/SP-RP5/2020	EPI_ISL_613956	2020-03-24	Laboratory of Molecular Biology, Blood Center of Ribeirão Preto, Faculty of Medicine of Ribeirão Preto, University of São Paulo	Laboratory of Molecular Biology, Blood Center of Ribeirão Preto, Faculty of Medicine of Ribeirão Preto, University of São Paulo	Svetoslav N Slavov et al
Brazil/SP-RP6/2020	EPI_ISL_613954	2020-03-24	Laboratory of Molecular Biology, Blood Center of Ribeirão Preto, Faculty of Medicine of Ribeirão Preto, University of São Paulo	Laboratory of Molecular Biology, Blood Center of Ribeirão Preto, Faculty of Medicine of Ribeirão Preto, University of São Paulo	Svetoslav N Slavov et al
Brazil/SP-RP7/2020	EPI_ISL_613962	2020-03-24	Laboratory of Molecular Biology, Blood Center of Ribeirão Preto, Faculty of Medicine of Ribeirão Preto, University of São Paulo	Laboratory of Molecular Biology, Blood Center of Ribeirão Preto, Faculty of Medicine of Ribeirão Preto, University of São Paulo	Svetoslav N Slavov et al
Brazil/SP-RP9/2020	EPI_ISL_613951	2020-04-01	Laboratory of Molecular Biology, Blood Center of Ribeirão Preto, Faculty of Medicine of Ribeirão Preto, University of São Paulo	Laboratory of Molecular Biology, Blood Center of Ribeirão Preto, Faculty of Medicine of Ribeirão Preto, University of São Paulo	Svetoslav N Slavov et al
Brazil/SP02cc/2020	EPI_ISL_450506	2020-03-18	Clinical Laboratory, Hospital Israelita Albert Einstein	Clinical Laboratory, Hospital Israelita Albert Einstein	Malta et al
Brazil/UN-HIAE-SP03/2020	EPI_ISL_486427	2020-03-13	unknown	Clinical Laboratory, Hospital Israelita Albert Einstein	Amgarteb et al
Brazil/UN-HIAE-SP04/2020	EPI_ISL_486429	2020-03-20	unknown	Clinical Laboratory, Hospital Israelita Albert Einstein	Malta et al
Brunei/1/2020	EPI_ISL_443187	2020-03-11	National Virology Reference Laboratory	National Public Health Laboratory, National Centre for Infectious Diseases	Mak Tze Minn et al
Brunei/2/2020	EPI_ISL_435674	2020-03-11	National Virology Reference Laboratory	National Public Health Laboratory, National Centre for Infectious Diseases	Mak Tze Minn et al
Brunei/3/2020	EPI_ISL_435675	2020-03-11	National Virology Reference Laboratory	National Public Health Laboratory, National Centre for Infectious Diseases	Mak Tze Minn et al
Brunei/4/2020	EPI_ISL_435676	2020-03-21	National Virology Reference Laboratory	National Public Health Laboratory, National Centre for Infectious Diseases	Mak Tze Minn et al
Brunei/5/2020	EPI_ISL_435677	2020-03-21	National Virology Reference Laboratory	National Public Health Laboratory, National Centre for Infectious Diseases	Mak Tze Minn et al
Bucuresti/ChVir7244/2020	EPI_ISL_467778	2020-04-27	National Influenza Centre Romania	Charite Universitatsmedizin Berlin, Institute of Virology	Victor M Corman et al
Bucuresti/ChVir7245/2020	EPI_ISL_467779	2020-04-27	National Influenza Centre Romania	Charite Universitatsmedizin Berlin, Institute of Virology	Victor M Corman et al
Bulgaria/06/2020	EPI_ISL_480297	2020-03-21	National Reference Laboratory "Influenza and acute respiratory diseases"	NRL-HIV	Ivan Ivanov et al
Bulgaria/10/2020	EPI_ISL_480224	2020-04-29	National Reference Laboratory "Influenza and acute respiratory diseases"	NRL-HIV	Ivan Ivanov et al
Bulgaria/15/2020	EPI_ISL_480298	2020-05-13	National Reference Laboratory "Influenza and acute respiratory diseases"	NRL-HIV	Ivan Ivanov et al
Bulgaria/16/2020	EPI_ISL_480299	2020-04-26	National Reference Laboratory "Influenza and acute respiratory diseases"	NRL-HIV	Ivan Ivanov et al
Bulgaria/17/2020	EPI_ISL_480300	2020-04-14	National Reference Laboratory "Influenza and acute respiratory diseases"	NRL-HIV	Ivan Ivanov et al
Bulgaria/18/2020	EPI_ISL_480301	2020-04-29	National Reference Laboratory "Influenza and acute respiratory diseases"	NRL-HIV	Ivan Ivanov et al
Bulgaria/21/2020	EPI_ISL_480302	2020-05-07	National Reference Laboratory "Influenza and acute respiratory diseases"	NRL-HIV	Ivan Ivanov et al
Bulgaria/23/2020	EPI_ISL_480303	2020-03-30	National Reference Laboratory "Influenza and acute respiratory diseases"	NRL-HIV	Ivan Ivanov et al
Bulgaria/24/2020	EPI_ISL_480304	2020-04-22	National Reference Laboratory "Influenza and acute respiratory diseases"	NRL-HIV	Ivan Ivanov et al
Bulgaria/27/2020	EPI_ISL_480305	2020-05-17	National Reference Laboratory "Influenza and acute respiratory diseases"	NRL-HIV	Ivan Ivanov et al
Bulgaria/34/2020	EPI_ISL_480306	2020-04-25	National Reference Laboratory "Influenza and acute respiratory diseases"	NRL-HIV	Ivan Ivanov et al
Bulgaria/36/2020	EPI_ISL_480307	2020-03-30	National Reference Laboratory "Influenza and acute respiratory diseases"	NRL-HIV	Ivan Ivanov et al
Bulgaria/37/2020	EPI_ISL_480308	2020-05-11	National Reference Laboratory "Influenza and acute respiratory diseases"	NRL-HIV	Ivan Ivanov et al
Bulgaria/40/2020	EPI_ISL_480309	2020-04-19	National Reference Laboratory "Influenza and acute respiratory diseases"	NRL-HIV	Ivan Ivanov et al
Bulgaria/41/2020	EPI_ISL_480310	2020-03-10	National Reference Laboratory "Influenza and acute respiratory diseases"	NRL-HIV	Ivan Ivanov et al
BurkinaFaso/0777/2020	EPI_ISL_660445	2020-06-30	Laboratoire de Microbiologie CHU Souro Sanou	Centre Muraz	Abdoul-Salam Ouedraogo et al
BurkinaFaso/1124/2020	EPI_ISL_660446	2020-07-21	Laboratoire de Microbiologie CHU Souro Sanou	Centre Muraz	Abdoul-Salam Ouedraogo et al
BurkinaFaso/1174/2020	EPI_ISL_660478	2020-07-23	Laboratoire de Microbiologie CHU Souro Sanou	Centre Muraz	Abdoul-Salam Ouedraogo et al
BurkinaFaso/1447/2020	EPI_ISL_660447	2020-08-07	Laboratoire de Microbiologie CHU Souro Sanou	Centre Muraz	Abdoul-Salam Ouedraogo et al
BurkinaFaso/1683/2020	EPI_ISL_660513	2020-08-14	Laboratoire de Microbiologie CHU Souro Sanou	Centre Muraz	Abdoul-Salam Ouedraogo et al
BurkinaFaso/1689/2020	EPI_ISL_660448	2020-08-14	Laboratoire de Microbiologie CHU Souro Sanou	Centre Muraz	Abdoul-Salam Ouedraogo et al
BurkinaFaso/1698/2020	EPI_ISL_660449	2020-08-14	Laboratoire de Microbiologie CHU Souro Sanou	Centre Muraz	Abdoul-Salam Ouedraogo et al
BurkinaFaso/1718/2020	EPI_ISL_660514	2020-08-15	Laboratoire de Microbiologie CHU Souro Sanou	Centre Muraz	Abdoul-Salam Ouedraogo et al
BurkinaFaso/1941/2020	EPI_ISL_660505	2020-08-24	Laboratoire de Microbiologie CHU Souro Sanou	Centre Muraz	Abdoul-Salam Ouedraogo et al
BurkinaFaso/1977/2020	EPI_ISL_660526	2020-08-27	Laboratoire de Microbiologie CHU Souro Sanou	Centre Muraz	Abdoul-Salam Ouedraogo et al
BurkinaFaso/2-009/2020	EPI_ISL_660450	2020-05-08	Laboratoire de Microbiologie CHU Souro Sanou	Centre Muraz	Abdoul-Salam Ouedraogo et al
BurkinaFaso/2-012/2020	EPI_ISL_660451	2020-05-10	Laboratoire de Microbiologie CHU Souro Sanou	Centre Muraz	Abdoul-Salam Ouedraogo et al
BurkinaFaso/2-030-765/2020	EPI_ISL_660515	2020-06-30	Laboratoire de Microbiologie CHU Souro Sanou	Centre Muraz	Abdoul-Salam Ouedraogo et al
BurkinaFaso/2-032-1197/2020	EPI_ISL_660479	2020-07-25	Laboratoire de Microbiologie CHU Souro Sanou	Centre Muraz	Abdoul-Salam Ouedraogo et al
BurkinaFaso/2-035-1347/2020	EPI_ISL_660452	2020-11-04	Laboratoire de Microbiologie CHU Souro Sanou	Centre Muraz	Abdoul-Salam Ouedraogo et al
BurkinaFaso/2-037-1654/2020	EPI_ISL_660453	2020-08-14	Laboratoire de Microbiologie CHU Souro Sanou	Centre Muraz	Abdoul-Salam Ouedraogo et al
BurkinaFaso/2-039-1610/2020	EPI_ISL_660454	2020-08-10	Laboratoire de Microbiologie CHU Souro Sanou	Centre Muraz	Abdoul-Salam Ouedraogo et al
BurkinaFaso/2-040-1615/2020	EPI_ISL_660490	2020-08-12	Laboratoire de Microbiologie CHU Souro Sanou	Centre Muraz	Abdoul-Salam Ouedraogo et al
BurkinaFaso/2-041-1649/2020	EPI_ISL_660492	2020-08-13	Laboratoire de Microbiologie CHU Souro Sanou	Centre Muraz	Abdoul-Salam Ouedraogo et al
BurkinaFaso/2-042-1650/2020	EPI_ISL_660493	2020-08-13	Laboratoire de Microbiologie CHU Souro Sanou	Centre Muraz	Abdoul-Salam Ouedraogo et al
BurkinaFaso/2-043-1764/2020	EPI_ISL_660499	2020-08-15	Laboratoire de Microbiologie CHU Souro Sanou	Centre Muraz	Abdoul-Salam Ouedraogo et al
BurkinaFaso/2-052-1891/2020	EPI_ISL_660527	2020-08-20	Laboratoire de Microbiologie CHU Souro Sanou	Centre Muraz	Abdoul-Salam Ouedraogo et al
BurkinaFaso/2-053-1646/2020	EPI_ISL_660455	2020-08-12	Laboratoire de Microbiologie CHU Souro Sanou	Centre Muraz	Abdoul-Salam Ouedraogo et al
BurkinaFaso/2-060-1985/2020	EPI_ISL_660500	2020-08-24	Laboratoire de Microbiologie CHU Souro Sanou	Centre Muraz	Abdoul-Salam Ouedraogo et al
BurkinaFaso/2-064-2547/2020	EPI_ISL_660456	2020-09-12	Laboratoire de Microbiologie CHU Souro Sanou	Centre Muraz	Abdoul-Salam Ouedraogo et al
BurkinaFaso/2-068-2228/2020	EPI_ISL_660457	2020-09-06	Laboratoire de Microbiologie CHU Souro Sanou	Centre Muraz	Abdoul-Salam Ouedraogo et al
BurkinaFaso/2163/2020	EPI_ISL_660512	2020-09-02	Laboratoire de Microbiologie CHU Souro Sanou	Centre Muraz	Abdoul-Salam Ouedraogo et al
BurkinaFaso/2173/2020	EPI_ISL_660508	2020-09-02	Laboratoire de Microbiologie CHU Souro Sanou	Centre Muraz	Abdoul-Salam Ouedraogo et al
BurkinaFaso/2306/2020	EPI_ISL_660523	2020-09-09	Laboratoire de Microbiologie CHU Souro Sanou	Centre Muraz	Abdoul-Salam Ouedraogo et al
BurkinaFaso/2307/2020	EPI_ISL_660480	2020-09-09	Laboratoire de Microbiologie CHU Souro Sanou	Centre Muraz	Abdoul-Salam Ouedraogo et al
BurkinaFaso/2342/2020	EPI_ISL_660491	2020-09-09	Laboratoire de Microbiologie CHU Souro Sanou	Centre Muraz	Abdoul-Salam Ouedraogo et al
BurkinaFaso/2359/2020	EPI_ISL_660481	2020-09-11	Laboratoire de Microbiologie CHU Souro Sanou	Centre Muraz	Abdoul-Salam Ouedraogo et al
BurkinaFaso/2366/2020	EPI_ISL_660482	2020-09-11	Laboratoire de Microbiologie CHU Souro Sanou	Centre Muraz	Abdoul-Salam Ouedraogo et al
BurkinaFaso/2372/2020	EPI_ISL_660501	2020-09-11	Laboratoire de Microbiologie CHU Souro Sanou	Centre Muraz	Abdoul-Salam Ouedraogo et al
BurkinaFaso/2375/2020	EPI_ISL_660524	2020-09-11	Laboratoire de Microbiologie CHU Souro Sanou	Centre Muraz	Abdoul-Salam Ouedraogo et al
BurkinaFaso/2407/2020	EPI_ISL_660528	2020-09-11	Laboratoire de Microbiologie CHU Souro Sanou	Centre Muraz	Abdoul-Salam Ouedraogo et al
BurkinaFaso/2411/2020	EPI_ISL_660496	2020-09-11	Laboratoire de Microbiologie CHU Souro Sanou	Centre Muraz	Abdoul-Salam Ouedraogo et al
BurkinaFaso/2439/2020	EPI_ISL_660483	2020-09-11	Laboratoire de Microbiologie CHU Souro Sanou	Centre Muraz	Abdoul-Salam Ouedraogo et al
BurkinaFaso/2446/2020	EPI_ISL_660484	2020-09-11	Laboratoire de Microbiologie CHU Souro Sanou	Centre Muraz	Abdoul-Salam Ouedraogo et al
BurkinaFaso/2453/2020	EPI_ISL_660485	2020-09-11	Laboratoire de Microbiologie CHU Souro Sanou	Centre Muraz	Abdoul-Salam Ouedraogo et al
BurkinaFaso/2470/2020	EPI_ISL_660458	2020-09-11	Laboratoire de Microbiologie CHU Souro Sanou	Centre Muraz	Abdoul-Salam Ouedraogo et al
BurkinaFaso/2473/2020	EPI_ISL_660486	2020-09-11	Laboratoire de Microbiologie CHU Souro Sanou	Centre Muraz	Abdoul-Salam Ouedraogo et al
BurkinaFaso/2481/2020	EPI_ISL_660502	2020-09-11	Laboratoire de Microbiologie CHU Souro Sanou	Centre Muraz	Abdoul-Salam Ouedraogo et al
BurkinaFaso/2496/2020	EPI_ISL_660487	2020-09-11	Laboratoire de Microbiologie CHU Souro Sanou	Centre Muraz	Abdoul-Salam Ouedraogo et al
BurkinaFaso/2550/2020	EPI_ISL_660498	2020-09-13	Laboratoire de Microbiologie CHU Souro Sanou	Centre Muraz	Abdoul-Salam Ouedraogo et al
BurkinaFaso/2551/2020	EPI_ISL_660525	2020-09-13	Laboratoire de Microbiologie CHU Souro Sanou	Centre Muraz	Abdoul-Salam Ouedraogo et al
BurkinaFaso/2561/2020	EPI_ISL_660510	2020-09-13	Laboratoire de Microbiologie CHU Souro Sanou	Centre Muraz	Abdoul-Salam Ouedraogo et al
BurkinaFaso/2598/2020	EPI_ISL_660459	2020-09-14	Laboratoire de Microbiologie CHU Souro Sanou	Centre Muraz	Abdoul-Salam Ouedraogo et al
BurkinaFaso/2636/2020	EPI_ISL_660460	2020-09-16	Laboratoire de Microbiologie CHU Souro Sanou	Centre Muraz	Abdoul-Salam Ouedraogo et al
BurkinaFaso/2645/2020	EPI_ISL_660517	2020-09-16	Laboratoire de Microbiologie CHU Souro Sanou	Centre Muraz	Abdoul-Salam Ouedraogo et al
BurkinaFaso/2667/2020	EPI_ISL_660494	2020-09-16	Laboratoire de Microbiologie CHU Souro Sanou	Centre Muraz	Abdoul-Salam Ouedraogo et al
BurkinaFaso/2679/2020	EPI_ISL_660509	2020-09-16	Laboratoire de Microbiologie CHU Souro Sanou	Centre Muraz	Abdoul-Salam Ouedraogo et al
BurkinaFaso/2701/2020	EPI_ISL_660461	2020-09-16	Laboratoire de Microbiologie CHU Souro Sanou	Centre Muraz	Abdoul-Salam Ouedraogo et al
BurkinaFaso/2799/2020	EPI_ISL_660462	2020-09-17	Laboratoire de Microbiologie CHU Souro Sanou	Centre Muraz	Abdoul-Salam Ouedraogo et al
BurkinaFaso/2828/2020	EPI_ISL_660503	2020-10-23	Laboratoire de Microbiologie CHU Souro Sanou	Centre Muraz	Abdoul-Salam Ouedraogo et al
BurkinaFaso/2832/2020	EPI_ISL_660463	2020-09-17	Laboratoire de Microbiologie CHU Souro Sanou	Centre Muraz	Abdoul-Salam Ouedraogo et al
BurkinaFaso/2939/2020	EPI_ISL_660520	2020-09-21	Laboratoire de Microbiologie CHU Souro Sanou	Centre Muraz	Abdoul-Salam Ouedraogo et al
BurkinaFaso/2944/2020	EPI_ISL_660464	2020-09-21	Laboratoire de Microbiologie CHU Souro Sanou	Centre Muraz	Abdoul-Salam Ouedraogo et al
BurkinaFaso/2957/2020	EPI_ISL_660518	2020-09-21	Laboratoire de Microbiologie CHU Souro Sanou	Centre Muraz	Abdoul-Salam Ouedraogo et al
BurkinaFaso/2972/2020	EPI_ISL_660465	2020-09-24	Laboratoire de Microbiologie CHU Souro Sanou	Centre Muraz	Abdoul-Salam Ouedraogo et al
BurkinaFaso/3007/2020	EPI_ISL_660506	2020-09-24	Laboratoire de Microbiologie CHU Souro Sanou	Centre Muraz	Abdoul-Salam Ouedraogo et al
BurkinaFaso/3052/2020	EPI_ISL_660466	2020-09-25	Laboratoire de Microbiologie CHU Souro Sanou	Centre Muraz	Abdoul-Salam Ouedraogo et al
BurkinaFaso/3069/2020	EPI_ISL_660504	2020-09-25	Laboratoire de Microbiologie CHU Souro Sanou	Centre Muraz	Abdoul-Salam Ouedraogo et al
BurkinaFaso/3103/2020	EPI_ISL_660467	2020-09-28	Laboratoire de Microbiologie CHU Souro Sanou	Centre Muraz	Abdoul-Salam Ouedraogo et al
BurkinaFaso/3535/2020	EPI_ISL_660521	2020-10-09	Laboratoire de Microbiologie CHU Souro Sanou	Centre Muraz	Abdoul-Salam Ouedraogo et al
BurkinaFaso/3548/2020	EPI_ISL_660507	2020-10-09	Laboratoire de Microbiologie CHU Souro Sanou	Centre Muraz	Abdoul-Salam Ouedraogo et al
BurkinaFaso/3567/2020	EPI_ISL_660488	2020-10-09	Laboratoire de Microbiologie CHU Souro Sanou	Centre Muraz	Abdoul-Salam Ouedraogo et al
BurkinaFaso/3570/2020	EPI_ISL_660468	2020-10-09	Laboratoire de Microbiologie CHU Souro Sanou	Centre Muraz	Abdoul-Salam Ouedraogo et al
BurkinaFaso/3573/2020	EPI_ISL_660511	2020-10-09	Laboratoire de Microbiologie CHU Souro Sanou	Centre Muraz	Abdoul-Salam Ouedraogo et al
BurkinaFaso/3952/2020	EPI_ISL_660489	2020-10-19	Laboratoire de Microbiologie CHU Souro Sanou	Centre Muraz	Abdoul-Salam Ouedraogo et al
BurkinaFaso/3953/2020	EPI_ISL_660497	2020-10-19	Laboratoire de Microbiologie CHU Souro Sanou	Centre Muraz	Abdoul-Salam Ouedraogo et al
BurkinaFaso/3970/2020	EPI_ISL_660495	2020-10-22	Laboratoire de Microbiologie CHU Souro Sanou	Centre Muraz	Abdoul-Salam Ouedraogo et al
BurkinaFaso/4053/2020	EPI_ISL_660469	2020-08-14	Laboratoire de Microbiologie CHU Souro Sanou	Centre Muraz	Abdoul-Salam Ouedraogo et al
BurkinaFaso/4057/2020	EPI_ISL_660470	2020-10-24	Laboratoire de Microbiologie CHU Souro Sanou	Centre Muraz	Abdoul-Salam Ouedraogo et al
BurkinaFaso/4202/2020	EPI_ISL_660471	2020-10-27	Laboratoire de Microbiologie CHU Souro Sanou	Centre Muraz	Abdoul-Salam Ouedraogo et al
BurkinaFaso/4215/2020	EPI_ISL_660472	2020-10-27	Laboratoire de Microbiologie CHU Souro Sanou	Centre Muraz	Abdoul-Salam Ouedraogo et al
BurkinaFaso/4307/2020	EPI_ISL_660473	2020-11-03	Laboratoire de Microbiologie CHU Souro Sanou	Centre Muraz	Abdoul-Salam Ouedraogo et al
BurkinaFaso/4312/2020	EPI_ISL_660519	2020-11-03	Laboratoire de Microbiologie CHU Souro Sanou	Centre Muraz	Abdoul-Salam Ouedraogo et al
BurkinaFaso/583/2020	EPI_ISL_660474	2020-06-21	Laboratoire de Microbiologie CHU Souro Sanou	Centre Muraz	Abdoul-Salam Ouedraogo et al
BurkinaFaso/588/2020	EPI_ISL_660475	2020-06-21	Laboratoire de Microbiologie CHU Souro Sanou	Centre Muraz	Abdoul-Salam Ouedraogo et al
BurkinaFaso/590/2020	EPI_ISL_660476	2020-06-21	Laboratoire de Microbiologie CHU Souro Sanou	Centre Muraz	Abdoul-Salam Ouedraogo et al
BurkinaFaso/595/2020	EPI_ISL_660516	2020-06-21	Laboratoire de Microbiologie CHU Souro Sanou	Centre Muraz	Abdoul-Salam Ouedraogo et al
BurkinaFaso/608/2020	EPI_ISL_660477	2020-06-21	Laboratoire de Microbiologie CHU Souro Sanou	Centre Muraz	Abdoul-Salam Ouedraogo et al
BurkinaFaso/609/2020	EPI_ISL_660522	2020-06-21	Laboratoire de Microbiologie CHU Souro Sanou	Centre Muraz	Abdoul-Salam Ouedraogo et al
BurkinaFaso/B06-1219/2020	EPI_ISL_660442	2020-10-14	Centre Muraz	Project group Epidemology of Highly Pathogenic Microorganisms, Robert Koch Institut	Soumeya Ouangraoua et al
Cambodia/0012/2020	EPI_ISL_411902	2020-01-27	Virology Unit, Institut Pasteur du Cambodge.	Virology Unit, Institut Pasteur du Cambodge (Sequencing done by: Jessica E Manning/Jennifer A Bohl at Malaria and Vector Research Research Laboratory, National Institute of Allergy and Infectious Diseases and Vida Ahyong from Chan-Zuckerberg Biohub)	Erik A Karlsson et al
Cambodia/Kunming_kms-2/2020	EPI_ISL_682298	2020-03-21	Respiratory virus Laboratory, Chinese Academy of Medical Science	Respiratory virus Laboratory, Chinese Academy of Medical Science	Li et al
Cameroon/1958-CMR-YAO/2020	EPI_ISL_512873	2020-03-06	Centre Pasteur of Cameroun	Virology Service, Centre Pasteur of Cameroun	Richard Njouom et al
Canada/AB-Z0001/2020	EPI_ISL_504185	2020-05-13	Discovery DNA	Discovery DNA	Dustin Hittel et al
Canada/AB-Z0002/2020	EPI_ISL_515466	2020-07-15	Discovery DNA	Discovery DNA	Dustin Hittel et al
Canada/BC-BCCDC-6390/2020	EPI_ISL_740548	2020-10	BCCDC Public Health Laboratory	BCCDC Public Health Laboratory	Prystajecky Natalie et al
Canada/BC-BCCDC-6391/2020	EPI_ISL_740549	2020-10	BCCDC Public Health Laboratory	BCCDC Public Health Laboratory	Prystajecky Natalie et al
Canada/BC-BCCDC-6392/2020	EPI_ISL_740550	2020-10	BCCDC Public Health Laboratory	BCCDC Public Health Laboratory	Prystajecky Natalie et al
Canada/BC-BCCDC-6394/2020	EPI_ISL_740551	2020-10	BCCDC Public Health Laboratory	BCCDC Public Health Laboratory	Prystajecky Natalie et al
Canada/BC-BCCDC-6395/2020	EPI_ISL_740552	2020-10	BCCDC Public Health Laboratory	BCCDC Public Health Laboratory	Prystajecky Natalie et al
Canada/BC-BCCDC-6396/2020	EPI_ISL_740553	2020-10	BCCDC Public Health Laboratory	BCCDC Public Health Laboratory	Prystajecky Natalie et al
Canada/BC-BCCDC-6398/2020	EPI_ISL_740554	2020-10	BCCDC Public Health Laboratory	BCCDC Public Health Laboratory	Prystajecky Natalie et al
Canada/BC-BCCDC-6399/2020	EPI_ISL_740555	2020-10	BCCDC Public Health Laboratory	BCCDC Public Health Laboratory	Prystajecky Natalie et al
Canada/BC-BCCDC-6400/2020	EPI_ISL_740556	2020-10	BCCDC Public Health Laboratory	BCCDC Public Health Laboratory	Prystajecky Natalie et al
Canada/BC-BCCDC-6401/2020	EPI_ISL_740557	2020-10	BCCDC Public Health Laboratory	BCCDC Public Health Laboratory	Prystajecky Natalie et al
Canada/BC-BCCDC-6403/2020	EPI_ISL_740558	2020-10	BCCDC Public Health Laboratory	BCCDC Public Health Laboratory	Prystajecky Natalie et al
Canada/BC-BCCDC-6404/2020	EPI_ISL_740559	2020-10	BCCDC Public Health Laboratory	BCCDC Public Health Laboratory	Prystajecky Natalie et al
Canada/BC-BCCDC-6405/2020	EPI_ISL_740560	2020-10	BCCDC Public Health Laboratory	BCCDC Public Health Laboratory	Prystajecky Natalie et al
Canada/BC-BCCDC-6406/2020	EPI_ISL_740561	2020-10	BCCDC Public Health Laboratory	BCCDC Public Health Laboratory	Prystajecky Natalie et al
Canada/BC-BCCDC-6407/2020	EPI_ISL_740562	2020-10	BCCDC Public Health Laboratory	BCCDC Public Health Laboratory	Prystajecky Natalie et al
Canada/BC-BCCDC-6408/2020	EPI_ISL_740563	2020-10	BCCDC Public Health Laboratory	BCCDC Public Health Laboratory	Prystajecky Natalie et al
Canada/BC-BCCDC-6409/2020	EPI_ISL_740564	2020-10	BCCDC Public Health Laboratory	BCCDC Public Health Laboratory	Prystajecky Natalie et al
Canada/BC-BCCDC-6410/2020	EPI_ISL_740565	2020-10	BCCDC Public Health Laboratory	BCCDC Public Health Laboratory	Prystajecky Natalie et al
Canada/BC-BCCDC-6411/2020	EPI_ISL_740566	2020-10	BCCDC Public Health Laboratory	BCCDC Public Health Laboratory	Prystajecky Natalie et al
Canada/BC-BCCDC-6412/2020	EPI_ISL_740567	2020-10	BCCDC Public Health Laboratory	BCCDC Public Health Laboratory	Prystajecky Natalie et al
Canada/BC-BCCDC-6413/2020	EPI_ISL_740568	2020-10	BCCDC Public Health Laboratory	BCCDC Public Health Laboratory	Prystajecky Natalie et al
Canada/BC-BCCDC-6414/2020	EPI_ISL_740569	2020-10	BCCDC Public Health Laboratory	BCCDC Public Health Laboratory	Prystajecky Natalie et al
Canada/BC-BCCDC-6416/2020	EPI_ISL_740570	2020-10	BCCDC Public Health Laboratory	BCCDC Public Health Laboratory	Prystajecky Natalie et al
Canada/BC-BCCDC-6417/2020	EPI_ISL_740571	2020-10	BCCDC Public Health Laboratory	BCCDC Public Health Laboratory	Prystajecky Natalie et al
Canada/BC-BCCDC-6418/2020	EPI_ISL_740572	2020-10	BCCDC Public Health Laboratory	BCCDC Public Health Laboratory	Prystajecky Natalie et al
Canada/BC-BCCDC-6419/2020	EPI_ISL_740573	2020-10	BCCDC Public Health Laboratory	BCCDC Public Health Laboratory	Prystajecky Natalie et al
Canada/BC-BCCDC-6420/2020	EPI_ISL_740574	2020-10	BCCDC Public Health Laboratory	BCCDC Public Health Laboratory	Prystajecky Natalie et al
Canada/BC-BCCDC-6421/2020	EPI_ISL_740575	2020-10	BCCDC Public Health Laboratory	BCCDC Public Health Laboratory	Prystajecky Natalie et al
Canada/BC-BCCDC-6422/2020	EPI_ISL_740576	2020-10	BCCDC Public Health Laboratory	BCCDC Public Health Laboratory	Prystajecky Natalie et al
Canada/BC-BCCDC-6423/2020	EPI_ISL_740577	2020-10	BCCDC Public Health Laboratory	BCCDC Public Health Laboratory	Prystajecky Natalie et al
Canada/BC-BCCDC-6425/2020	EPI_ISL_740578	2020-10	BCCDC Public Health Laboratory	BCCDC Public Health Laboratory	Prystajecky Natalie et al
Canada/BC-BCCDC-6426/2020	EPI_ISL_740579	2020-10	BCCDC Public Health Laboratory	BCCDC Public Health Laboratory	Prystajecky Natalie et al
Canada/BC-BCCDC-6427/2020	EPI_ISL_740580	2020-10	BCCDC Public Health Laboratory	BCCDC Public Health Laboratory	Prystajecky Natalie et al
Canada/BC-BCCDC-6428/2020	EPI_ISL_740581	2020-10	BCCDC Public Health Laboratory	BCCDC Public Health Laboratory	Prystajecky Natalie et al
Canada/BC-BCCDC-6429/2020	EPI_ISL_740582	2020-10	BCCDC Public Health Laboratory	BCCDC Public Health Laboratory	Prystajecky Natalie et al
Canada/BC-BCCDC-6430/2020	EPI_ISL_740583	2020-10	BCCDC Public Health Laboratory	BCCDC Public Health Laboratory	Prystajecky Natalie et al
Canada/BC-BCCDC-6431/2020	EPI_ISL_740584	2020-10	BCCDC Public Health Laboratory	BCCDC Public Health Laboratory	Prystajecky Natalie et al
Canada/BC-BCCDC-6432/2020	EPI_ISL_740585	2020-10	BCCDC Public Health Laboratory	BCCDC Public Health Laboratory	Prystajecky Natalie et al
Canada/BC-BCCDC-6433/2020	EPI_ISL_740586	2020-10	BCCDC Public Health Laboratory	BCCDC Public Health Laboratory	Prystajecky Natalie et al
Canada/BC-BCCDC-6435/2020	EPI_ISL_740587	2020-10	BCCDC Public Health Laboratory	BCCDC Public Health Laboratory	Prystajecky Natalie et al
Canada/BC-BCCDC-6436/2020	EPI_ISL_740588	2020-10	BCCDC Public Health Laboratory	BCCDC Public Health Laboratory	Prystajecky Natalie et al
Canada/BC-BCCDC-6437/2020	EPI_ISL_740589	2020-10	BCCDC Public Health Laboratory	BCCDC Public Health Laboratory	Prystajecky Natalie et al
Canada/BC-BCCDC-6438/2020	EPI_ISL_740590	2020-10	BCCDC Public Health Laboratory	BCCDC Public Health Laboratory	Prystajecky Natalie et al
Canada/BC-BCCDC-6439/2020	EPI_ISL_740591	2020-10	BCCDC Public Health Laboratory	BCCDC Public Health Laboratory	Prystajecky Natalie et al
Canada/BC-BCCDC-6440/2020	EPI_ISL_740592	2020-10	BCCDC Public Health Laboratory	BCCDC Public Health Laboratory	Prystajecky Natalie et al
Canada/BC-BCCDC-6443/2020	EPI_ISL_740593	2020-10	BCCDC Public Health Laboratory	BCCDC Public Health Laboratory	Prystajecky Natalie et al
Canada/BC-BCCDC-6444/2020	EPI_ISL_740594	2020-10	BCCDC Public Health Laboratory	BCCDC Public Health Laboratory	Prystajecky Natalie et al
Canada/BC-BCCDC-6445/2020	EPI_ISL_740595	2020-10	BCCDC Public Health Laboratory	BCCDC Public Health Laboratory	Prystajecky Natalie et al
Canada/BC-BCCDC-6446/2020	EPI_ISL_740596	2020-10	BCCDC Public Health Laboratory	BCCDC Public Health Laboratory	Prystajecky Natalie et al
Canada/BC-BCCDC-6449/2020	EPI_ISL_740597	2020-10	BCCDC Public Health Laboratory	BCCDC Public Health Laboratory	Prystajecky Natalie et al
Canada/BC-BCCDC-6450/2020	EPI_ISL_740598	2020-10	BCCDC Public Health Laboratory	BCCDC Public Health Laboratory	Prystajecky Natalie et al
Canada/BC-BCCDC-6451/2020	EPI_ISL_740599	2020-10	BCCDC Public Health Laboratory	BCCDC Public Health Laboratory	Prystajecky Natalie et al
Canada/BC-BCCDC-6452/2020	EPI_ISL_740600	2020-10	BCCDC Public Health Laboratory	BCCDC Public Health Laboratory	Prystajecky Natalie et al
Canada/BC-BCCDC-6453/2020	EPI_ISL_740601	2020-10	BCCDC Public Health Laboratory	BCCDC Public Health Laboratory	Prystajecky Natalie et al
Canada/BC-BCCDC-6454/2020	EPI_ISL_740602	2020-10	BCCDC Public Health Laboratory	BCCDC Public Health Laboratory	Prystajecky Natalie et al
Canada/BC-BCCDC-6455/2020	EPI_ISL_740603	2020-10	BCCDC Public Health Laboratory	BCCDC Public Health Laboratory	Prystajecky Natalie et al
Canada/BC-BCCDC-6456/2020	EPI_ISL_740604	2020-10	BCCDC Public Health Laboratory	BCCDC Public Health Laboratory	Prystajecky Natalie et al
Canada/BC-BCCDC-6457/2020	EPI_ISL_740605	2020-10	BCCDC Public Health Laboratory	BCCDC Public Health Laboratory	Prystajecky Natalie et al
Canada/BC-BCCDC-6458/2020	EPI_ISL_740606	2020-10	BCCDC Public Health Laboratory	BCCDC Public Health Laboratory	Prystajecky Natalie et al
Canada/BC-BCCDC-6460/2020	EPI_ISL_740607	2020-10	BCCDC Public Health Laboratory	BCCDC Public Health Laboratory	Prystajecky Natalie et al
Canada/BC-BCCDC-6463/2020	EPI_ISL_740608	2020-10	BCCDC Public Health Laboratory	BCCDC Public Health Laboratory	Prystajecky Natalie et al
Canada/BC-BCCDC-6464/2020	EPI_ISL_740609	2020-10	BCCDC Public Health Laboratory	BCCDC Public Health Laboratory	Prystajecky Natalie et al
Canada/BC-BCCDC-6465/2020	EPI_ISL_740610	2020-10	BCCDC Public Health Laboratory	BCCDC Public Health Laboratory	Prystajecky Natalie et al
Canada/BC-BCCDC-6466/2020	EPI_ISL_740611	2020-10	BCCDC Public Health Laboratory	BCCDC Public Health Laboratory	Prystajecky Natalie et al
Canada/BC-BCCDC-6467/2020	EPI_ISL_740612	2020-10	BCCDC Public Health Laboratory	BCCDC Public Health Laboratory	Prystajecky Natalie et al
Canada/BC-BCCDC-6468/2020	EPI_ISL_740613	2020-10	BCCDC Public Health Laboratory	BCCDC Public Health Laboratory	Prystajecky Natalie et al
Canada/BC-BCCDC-6469/2020	EPI_ISL_740614	2020-10	BCCDC Public Health Laboratory	BCCDC Public Health Laboratory	Prystajecky Natalie et al
Canada/BC-BCCDC-6470/2020	EPI_ISL_740615	2020-10	BCCDC Public Health Laboratory	BCCDC Public Health Laboratory	Prystajecky Natalie et al
Canada/BC-BCCDC-6471/2020	EPI_ISL_740616	2020-10	BCCDC Public Health Laboratory	BCCDC Public Health Laboratory	Prystajecky Natalie et al
Canada/BC-BCCDC-6472/2020	EPI_ISL_740617	2020-10	BCCDC Public Health Laboratory	BCCDC Public Health Laboratory	Prystajecky Natalie et al
Canada/BC-BCCDC-6473/2020	EPI_ISL_740618	2020-10	BCCDC Public Health Laboratory	BCCDC Public Health Laboratory	Prystajecky Natalie et al
Canada/BC-BCCDC-6474/2020	EPI_ISL_740619	2020-10	BCCDC Public Health Laboratory	BCCDC Public Health Laboratory	Prystajecky Natalie et al
Canada/BC-BCCDC-6479/2020	EPI_ISL_740620	2020-10	BCCDC Public Health Laboratory	BCCDC Public Health Laboratory	Prystajecky Natalie et al
Canada/BC-BCCDC-6481/2020	EPI_ISL_740621	2020-10	BCCDC Public Health Laboratory	BCCDC Public Health Laboratory	Prystajecky Natalie et al
Canada/BC-BCCDC-6482/2020	EPI_ISL_740622	2020-10	BCCDC Public Health Laboratory	BCCDC Public Health Laboratory	Prystajecky Natalie et al
Canada/BC-BCCDC-7230/2020	EPI_ISL_740623	2020-11	BCCDC Public Health Laboratory	BCCDC Public Health Laboratory	Prystajecky Natalie et al
Canada/BC-BCCDC-7232/2020	EPI_ISL_740624	2020-11	BCCDC Public Health Laboratory	BCCDC Public Health Laboratory	Prystajecky Natalie et al
Canada/BC-BCCDC-7233/2020	EPI_ISL_740625	2020-11	BCCDC Public Health Laboratory	BCCDC Public Health Laboratory	Prystajecky Natalie et al
Canada/BC-BCCDC-7234/2020	EPI_ISL_740626	2020-11	BCCDC Public Health Laboratory	BCCDC Public Health Laboratory	Prystajecky Natalie et al
Canada/BC-BCCDC-7235/2020	EPI_ISL_740627	2020-11	BCCDC Public Health Laboratory	BCCDC Public Health Laboratory	Prystajecky Natalie et al
Canada/BC-BCCDC-7236/2020	EPI_ISL_740628	2020-11	BCCDC Public Health Laboratory	BCCDC Public Health Laboratory	Prystajecky Natalie et al
Canada/BC-BCCDC-7237/2020	EPI_ISL_740629	2020-11	BCCDC Public Health Laboratory	BCCDC Public Health Laboratory	Prystajecky Natalie et al
Canada/BC-BCCDC-7238/2020	EPI_ISL_740630	2020-11	BCCDC Public Health Laboratory	BCCDC Public Health Laboratory	Prystajecky Natalie et al
Canada/BC-BCCDC-7239/2020	EPI_ISL_740631	2020-11	BCCDC Public Health Laboratory	BCCDC Public Health Laboratory	Prystajecky Natalie et al
Canada/BC-BCCDC-7241/2020	EPI_ISL_740632	2020-11	BCCDC Public Health Laboratory	BCCDC Public Health Laboratory	Prystajecky Natalie et al
Canada/BC-BCCDC-7242/2020	EPI_ISL_740633	2020-11	BCCDC Public Health Laboratory	BCCDC Public Health Laboratory	Prystajecky Natalie et al
Canada/BC-BCCDC-7243/2020	EPI_ISL_740634	2020-11	BCCDC Public Health Laboratory	BCCDC Public Health Laboratory	Prystajecky Natalie et al
Canada/BC-BCCDC-7245/2020	EPI_ISL_740635	2020-11	BCCDC Public Health Laboratory	BCCDC Public Health Laboratory	Prystajecky Natalie et al
Canada/BC-BCCDC-7247/2020	EPI_ISL_740636	2020-11	BCCDC Public Health Laboratory	BCCDC Public Health Laboratory	Prystajecky Natalie et al
Canada/BC-BCCDC-7248/2020	EPI_ISL_740637	2020-11	BCCDC Public Health Laboratory	BCCDC Public Health Laboratory	Prystajecky Natalie et al
Canada/BC-BCCDC-7249/2020	EPI_ISL_740638	2020-11	BCCDC Public Health Laboratory	BCCDC Public Health Laboratory	Prystajecky Natalie et al
Canada/BC-BCCDC-7250/2020	EPI_ISL_740639	2020-11	BCCDC Public Health Laboratory	BCCDC Public Health Laboratory	Prystajecky Natalie et al
Canada/BC-BCCDC-7252/2020	EPI_ISL_740640	2020-11	BCCDC Public Health Laboratory	BCCDC Public Health Laboratory	Prystajecky Natalie et al
Canada/BC-BCCDC-7253/2020	EPI_ISL_740641	2020-11	BCCDC Public Health Laboratory	BCCDC Public Health Laboratory	Prystajecky Natalie et al
Canada/BC-BCCDC-7256/2020	EPI_ISL_740642	2020-11	BCCDC Public Health Laboratory	BCCDC Public Health Laboratory	Prystajecky Natalie et al
Canada/BC-BCCDC-7258/2020	EPI_ISL_740643	2020-11	BCCDC Public Health Laboratory	BCCDC Public Health Laboratory	Prystajecky Natalie et al
Canada/BC-BCCDC-7259/2020	EPI_ISL_740644	2020-11	BCCDC Public Health Laboratory	BCCDC Public Health Laboratory	Prystajecky Natalie et al
Canada/BC-BCCDC-7262/2020	EPI_ISL_740645	2020-11	BCCDC Public Health Laboratory	BCCDC Public Health Laboratory	Prystajecky Natalie et al
Canada/BC-BCCDC-7264/2020	EPI_ISL_740646	2020-11	BCCDC Public Health Laboratory	BCCDC Public Health Laboratory	Prystajecky Natalie et al
Canada/BC-BCCDC-7265/2020	EPI_ISL_740647	2020-11	BCCDC Public Health Laboratory	BCCDC Public Health Laboratory	Prystajecky Natalie et al
Canada/BC-BCCDC-7266/2020	EPI_ISL_740648	2020-11	BCCDC Public Health Laboratory	BCCDC Public Health Laboratory	Prystajecky Natalie et al
Canada/BC-BCCDC-7268/2020	EPI_ISL_740649	2020-11	BCCDC Public Health Laboratory	BCCDC Public Health Laboratory	Prystajecky Natalie et al
Canada/BC-BCCDC-7269/2020	EPI_ISL_740650	2020-11	BCCDC Public Health Laboratory	BCCDC Public Health Laboratory	Prystajecky Natalie et al
Canada/BC-BCCDC-7270/2020	EPI_ISL_740651	2020-11	BCCDC Public Health Laboratory	BCCDC Public Health Laboratory	Prystajecky Natalie et al
Canada/BC-BCCDC-7273/2020	EPI_ISL_740652	2020-11	BCCDC Public Health Laboratory	BCCDC Public Health Laboratory	Prystajecky Natalie et al
Canada/BC-BCCDC-7274/2020	EPI_ISL_740653	2020-11	BCCDC Public Health Laboratory	BCCDC Public Health Laboratory	Prystajecky Natalie et al
Canada/BC-BCCDC-7280/2020	EPI_ISL_740654	2020-11	BCCDC Public Health Laboratory	BCCDC Public Health Laboratory	Prystajecky Natalie et al
Canada/BC-BCCDC-7282/2020	EPI_ISL_740655	2020-10	BCCDC Public Health Laboratory	BCCDC Public Health Laboratory	Prystajecky Natalie et al
Canada/BC-BCCDC-7283/2020	EPI_ISL_740656	2020-11	BCCDC Public Health Laboratory	BCCDC Public Health Laboratory	Prystajecky Natalie et al
Canada/BC-BCCDC-7286/2020	EPI_ISL_740657	2020-11	BCCDC Public Health Laboratory	BCCDC Public Health Laboratory	Prystajecky Natalie et al
Canada/BC-BCCDC-7287/2020	EPI_ISL_740658	2020-11	BCCDC Public Health Laboratory	BCCDC Public Health Laboratory	Prystajecky Natalie et al
Canada/BC-BCCDC-7288/2020	EPI_ISL_740659	2020-11	BCCDC Public Health Laboratory	BCCDC Public Health Laboratory	Prystajecky Natalie et al
Canada/BC-BCCDC-7289/2020	EPI_ISL_740660	2020-11	BCCDC Public Health Laboratory	BCCDC Public Health Laboratory	Prystajecky Natalie et al
Canada/BC-BCCDC-7290/2020	EPI_ISL_740661	2020-11	BCCDC Public Health Laboratory	BCCDC Public Health Laboratory	Prystajecky Natalie et al
Canada/BC-BCCDC-7291/2020	EPI_ISL_740662	2020-11	BCCDC Public Health Laboratory	BCCDC Public Health Laboratory	Prystajecky Natalie et al
Canada/BC-BCCDC-7293/2020	EPI_ISL_740663	2020	BCCDC Public Health Laboratory	BCCDC Public Health Laboratory	Prystajecky Natalie et al
Canada/BC-BCCDC-7294/2020	EPI_ISL_740664	2020	BCCDC Public Health Laboratory	BCCDC Public Health Laboratory	Prystajecky Natalie et al
Canada/BC-BCCDC-7296/2020	EPI_ISL_740665	2020-11	BCCDC Public Health Laboratory	BCCDC Public Health Laboratory	Prystajecky Natalie et al
Canada/BC-BCCDC-7297/2020	EPI_ISL_740666	2020-11	BCCDC Public Health Laboratory	BCCDC Public Health Laboratory	Prystajecky Natalie et al
Canada/BC-BCCDC-7298/2020	EPI_ISL_740667	2020-11	BCCDC Public Health Laboratory	BCCDC Public Health Laboratory	Prystajecky Natalie et al
Canada/BC-BCCDC-7299/2020	EPI_ISL_740668	2020-11	BCCDC Public Health Laboratory	BCCDC Public Health Laboratory	Prystajecky Natalie et al
Canada/BC-BCCDC-7300/2020	EPI_ISL_740669	2020-11	BCCDC Public Health Laboratory	BCCDC Public Health Laboratory	Prystajecky Natalie et al
Canada/BC-BCCDC-7301/2020	EPI_ISL_740670	2020-11	BCCDC Public Health Laboratory	BCCDC Public Health Laboratory	Prystajecky Natalie et al
Canada/BC-BCCDC-7304/2020	EPI_ISL_740671	2020	BCCDC Public Health Laboratory	BCCDC Public Health Laboratory	Prystajecky Natalie et al
Canada/BC-BCCDC-7305/2020	EPI_ISL_740672	2020	BCCDC Public Health Laboratory	BCCDC Public Health Laboratory	Prystajecky Natalie et al
Canada/BC-BCCDC-7306/2020	EPI_ISL_740673	2020	BCCDC Public Health Laboratory	BCCDC Public Health Laboratory	Prystajecky Natalie et al
Canada/BC-BCCDC-7307/2020	EPI_ISL_740674	2020	BCCDC Public Health Laboratory	BCCDC Public Health Laboratory	Prystajecky Natalie et al
Canada/BC-BCCDC-7308/2020	EPI_ISL_740675	2020-11	BCCDC Public Health Laboratory	BCCDC Public Health Laboratory	Prystajecky Natalie et al
Canada/BC-BCCDC-7309/2020	EPI_ISL_740676	2020	BCCDC Public Health Laboratory	BCCDC Public Health Laboratory	Prystajecky Natalie et al
Canada/BC-BCCDC-7311/2020	EPI_ISL_740677	2020-10	BCCDC Public Health Laboratory	BCCDC Public Health Laboratory	Prystajecky Natalie et al
Canada/BC-BCCDC-7314/2020	EPI_ISL_740678	2020-11	BCCDC Public Health Laboratory	BCCDC Public Health Laboratory	Prystajecky Natalie et al
Canada/BC-BCCDC-7315/2020	EPI_ISL_740679	2020-11	BCCDC Public Health Laboratory	BCCDC Public Health Laboratory	Prystajecky Natalie et al
Canada/BC-BCCDC-7316/2020	EPI_ISL_740680	2020-11	BCCDC Public Health Laboratory	BCCDC Public Health Laboratory	Prystajecky Natalie et al
Canada/BC-BCCDC-7318/2020	EPI_ISL_740681	2020-10	BCCDC Public Health Laboratory	BCCDC Public Health Laboratory	Prystajecky Natalie et al
Canada/BC-BCCDC-7319/2020	EPI_ISL_740682	2020-10	BCCDC Public Health Laboratory	BCCDC Public Health Laboratory	Prystajecky Natalie et al
Canada/BC-BCCDC-7320/2020	EPI_ISL_740683	2020-11	BCCDC Public Health Laboratory	BCCDC Public Health Laboratory	Prystajecky Natalie et al
Canada/BC-BCCDC-7321/2020	EPI_ISL_740684	2020-10	BCCDC Public Health Laboratory	BCCDC Public Health Laboratory	Prystajecky Natalie et al
Canada/BC-BCCDC-7510/2020	EPI_ISL_740685	2020-11	BCCDC Public Health Laboratory	BCCDC Public Health Laboratory	Prystajecky Natalie et al
Canada/BC-BCCDC-7515/2020	EPI_ISL_740686	2020-11	BCCDC Public Health Laboratory	BCCDC Public Health Laboratory	Prystajecky Natalie et al
Canada/BC-BCCDC-7517/2020	EPI_ISL_740687	2020-11	BCCDC Public Health Laboratory	BCCDC Public Health Laboratory	Prystajecky Natalie et al
Canada/BC-BCCDC-7518/2020	EPI_ISL_740688	2020-11	BCCDC Public Health Laboratory	BCCDC Public Health Laboratory	Prystajecky Natalie et al
Canada/BC-BCCDC-7520/2020	EPI_ISL_740689	2020-11	BCCDC Public Health Laboratory	BCCDC Public Health Laboratory	Prystajecky Natalie et al
Canada/BC-BCCDC-7521/2020	EPI_ISL_740690	2020-11	BCCDC Public Health Laboratory	BCCDC Public Health Laboratory	Prystajecky Natalie et al
Canada/BC-BCCDC-7522/2020	EPI_ISL_740691	2020-11	BCCDC Public Health Laboratory	BCCDC Public Health Laboratory	Prystajecky Natalie et al
Canada/BC-BCCDC-7523/2020	EPI_ISL_740692	2020-11	BCCDC Public Health Laboratory	BCCDC Public Health Laboratory	Prystajecky Natalie et al
Canada/BC-BCCDC-7524/2020	EPI_ISL_740693	2020-11	BCCDC Public Health Laboratory	BCCDC Public Health Laboratory	Prystajecky Natalie et al
Canada/BC-BCCDC-7525/2020	EPI_ISL_740694	2020-11	BCCDC Public Health Laboratory	BCCDC Public Health Laboratory	Prystajecky Natalie et al
Canada/BC-BCCDC-7527/2020	EPI_ISL_740695	2020-11	BCCDC Public Health Laboratory	BCCDC Public Health Laboratory	Prystajecky Natalie et al
Canada/BC-BCCDC-7528/2020	EPI_ISL_740696	2020-11	BCCDC Public Health Laboratory	BCCDC Public Health Laboratory	Prystajecky Natalie et al
Canada/BC-BCCDC-7529/2020	EPI_ISL_740697	2020-11	BCCDC Public Health Laboratory	BCCDC Public Health Laboratory	Prystajecky Natalie et al
Canada/BC-BCCDC-7530/2020	EPI_ISL_740698	2020-11	BCCDC Public Health Laboratory	BCCDC Public Health Laboratory	Prystajecky Natalie et al
Canada/BC-BCCDC-7531/2020	EPI_ISL_740699	2020-11	BCCDC Public Health Laboratory	BCCDC Public Health Laboratory	Prystajecky Natalie et al
Canada/BC-BCCDC-7532/2020	EPI_ISL_740700	2020-11	BCCDC Public Health Laboratory	BCCDC Public Health Laboratory	Prystajecky Natalie et al
Canada/BC-BCCDC-7534/2020	EPI_ISL_740701	2020-11	BCCDC Public Health Laboratory	BCCDC Public Health Laboratory	Prystajecky Natalie et al
Canada/BC-BCCDC-7535/2020	EPI_ISL_740702	2020-11	BCCDC Public Health Laboratory	BCCDC Public Health Laboratory	Prystajecky Natalie et al
Canada/BC-BCCDC-7536/2020	EPI_ISL_740703	2020-11	BCCDC Public Health Laboratory	BCCDC Public Health Laboratory	Prystajecky Natalie et al
Canada/BC-BCCDC-7537/2020	EPI_ISL_740704	2020-11	BCCDC Public Health Laboratory	BCCDC Public Health Laboratory	Prystajecky Natalie et al
Canada/BC-BCCDC-7538/2020	EPI_ISL_740705	2020-11	BCCDC Public Health Laboratory	BCCDC Public Health Laboratory	Prystajecky Natalie et al
Canada/BC-BCCDC-7540/2020	EPI_ISL_740706	2020-11	BCCDC Public Health Laboratory	BCCDC Public Health Laboratory	Prystajecky Natalie et al
Canada/BC-BCCDC-7544/2020	EPI_ISL_740707	2020-11	BCCDC Public Health Laboratory	BCCDC Public Health Laboratory	Prystajecky Natalie et al
Canada/BC-BCCDC-7545/2020	EPI_ISL_740708	2020-11	BCCDC Public Health Laboratory	BCCDC Public Health Laboratory	Prystajecky Natalie et al
Canada/BC-BCCDC-7546/2020	EPI_ISL_740709	2020-11	BCCDC Public Health Laboratory	BCCDC Public Health Laboratory	Prystajecky Natalie et al
Canada/BC-BCCDC-7547/2020	EPI_ISL_740710	2020-11	BCCDC Public Health Laboratory	BCCDC Public Health Laboratory	Prystajecky Natalie et al
Canada/BC-BCCDC-7548/2020	EPI_ISL_740711	2020-11	BCCDC Public Health Laboratory	BCCDC Public Health Laboratory	Prystajecky Natalie et al
Canada/BC-BCCDC-7549/2020	EPI_ISL_740712	2020-11	BCCDC Public Health Laboratory	BCCDC Public Health Laboratory	Prystajecky Natalie et al
Canada/BC-BCCDC-7550/2020	EPI_ISL_740713	2020-11	BCCDC Public Health Laboratory	BCCDC Public Health Laboratory	Prystajecky Natalie et al
Canada/BC-BCCDC-7551/2020	EPI_ISL_740714	2020-11	BCCDC Public Health Laboratory	BCCDC Public Health Laboratory	Prystajecky Natalie et al
Canada/BC-BCCDC-7552/2020	EPI_ISL_740715	2020-11	BCCDC Public Health Laboratory	BCCDC Public Health Laboratory	Prystajecky Natalie et al
Canada/BC-BCCDC-7553/2020	EPI_ISL_740716	2020-11	BCCDC Public Health Laboratory	BCCDC Public Health Laboratory	Prystajecky Natalie et al
Canada/BC-BCCDC-7555/2020	EPI_ISL_740717	2020-11	BCCDC Public Health Laboratory	BCCDC Public Health Laboratory	Prystajecky Natalie et al
Canada/BC-BCCDC-7556/2020	EPI_ISL_740718	2020-11	BCCDC Public Health Laboratory	BCCDC Public Health Laboratory	Prystajecky Natalie et al
Canada/BC-BCCDC-7557/2020	EPI_ISL_740719	2020-11	BCCDC Public Health Laboratory	BCCDC Public Health Laboratory	Prystajecky Natalie et al
Canada/BC-BCCDC-7558/2020	EPI_ISL_740720	2020-11	BCCDC Public Health Laboratory	BCCDC Public Health Laboratory	Prystajecky Natalie et al
Canada/BC-BCCDC-7559/2020	EPI_ISL_740721	2020-11	BCCDC Public Health Laboratory	BCCDC Public Health Laboratory	Prystajecky Natalie et al
Canada/BC-BCCDC-7560/2020	EPI_ISL_740722	2020-11	BCCDC Public Health Laboratory	BCCDC Public Health Laboratory	Prystajecky Natalie et al
Canada/BC-BCCDC-7562/2020	EPI_ISL_740723	2020-11	BCCDC Public Health Laboratory	BCCDC Public Health Laboratory	Prystajecky Natalie et al
Canada/BC-BCCDC-7563/2020	EPI_ISL_740724	2020-11	BCCDC Public Health Laboratory	BCCDC Public Health Laboratory	Prystajecky Natalie et al
Canada/BC-BCCDC-7564/2020	EPI_ISL_740725	2020-11	BCCDC Public Health Laboratory	BCCDC Public Health Laboratory	Prystajecky Natalie et al
Canada/BC-BCCDC-7565/2020	EPI_ISL_740726	2020-11	BCCDC Public Health Laboratory	BCCDC Public Health Laboratory	Prystajecky Natalie et al
Canada/BC-BCCDC-7566/2020	EPI_ISL_740727	2020-11	BCCDC Public Health Laboratory	BCCDC Public Health Laboratory	Prystajecky Natalie et al
Canada/BC-BCCDC-7569/2020	EPI_ISL_740728	2020-11	BCCDC Public Health Laboratory	BCCDC Public Health Laboratory	Prystajecky Natalie et al
Canada/BC-BCCDC-7574/2020	EPI_ISL_740729	2020-11	BCCDC Public Health Laboratory	BCCDC Public Health Laboratory	Prystajecky Natalie et al
Canada/BC-BCCDC-7575/2020	EPI_ISL_740730	2020-11	BCCDC Public Health Laboratory	BCCDC Public Health Laboratory	Prystajecky Natalie et al
Canada/BC-BCCDC-7576/2020	EPI_ISL_740731	2020-11	BCCDC Public Health Laboratory	BCCDC Public Health Laboratory	Prystajecky Natalie et al
Canada/BC-BCCDC-7580/2020	EPI_ISL_740732	2020-11	BCCDC Public Health Laboratory	BCCDC Public Health Laboratory	Prystajecky Natalie et al
Canada/BC-BCCDC-7584/2020	EPI_ISL_740733	2020-11	BCCDC Public Health Laboratory	BCCDC Public Health Laboratory	Prystajecky Natalie et al
Canada/BC-BCCDC-7586/2020	EPI_ISL_740734	2020-11	BCCDC Public Health Laboratory	BCCDC Public Health Laboratory	Prystajecky Natalie et al
Canada/BC-BCCDC-7587/2020	EPI_ISL_740735	2020-11	BCCDC Public Health Laboratory	BCCDC Public Health Laboratory	Prystajecky Natalie et al
Canada/BC-BCCDC-7588/2020	EPI_ISL_740736	2020-11	BCCDC Public Health Laboratory	BCCDC Public Health Laboratory	Prystajecky Natalie et al
Canada/BC-BCCDC-7590/2020	EPI_ISL_740737	2020-11	BCCDC Public Health Laboratory	BCCDC Public Health Laboratory	Prystajecky Natalie et al
Canada/BC-BCCDC-7591/2020	EPI_ISL_740738	2020-11	BCCDC Public Health Laboratory	BCCDC Public Health Laboratory	Prystajecky Natalie et al
Canada/BC-BCCDC-7592/2020	EPI_ISL_740739	2020-11	BCCDC Public Health Laboratory	BCCDC Public Health Laboratory	Prystajecky Natalie et al
Canada/BC-BCCDC-7593/2020	EPI_ISL_740740	2020-11	BCCDC Public Health Laboratory	BCCDC Public Health Laboratory	Prystajecky Natalie et al
Canada/BC-BCCDC-7594/2020	EPI_ISL_740741	2020-11	BCCDC Public Health Laboratory	BCCDC Public Health Laboratory	Prystajecky Natalie et al
Canada/BC-BCCDC-7595/2020	EPI_ISL_740742	2020-11	BCCDC Public Health Laboratory	BCCDC Public Health Laboratory	Prystajecky Natalie et al
Canada/BC-BCCDC-7596/2020	EPI_ISL_740743	2020-11	BCCDC Public Health Laboratory	BCCDC Public Health Laboratory	Prystajecky Natalie et al
Canada/BC-BCCDC-7599/2020	EPI_ISL_740744	2020-11	BCCDC Public Health Laboratory	BCCDC Public Health Laboratory	Prystajecky Natalie et al
Canada/BC-BCCDC-7600/2020	EPI_ISL_740745	2020-11	BCCDC Public Health Laboratory	BCCDC Public Health Laboratory	Prystajecky Natalie et al
Canada/BC-BCCDC-7601/2020	EPI_ISL_740746	2020-11	BCCDC Public Health Laboratory	BCCDC Public Health Laboratory	Prystajecky Natalie et al
Canada/BC-BCCDC-7602/2020	EPI_ISL_740747	2020-11	BCCDC Public Health Laboratory	BCCDC Public Health Laboratory	Prystajecky Natalie et al
Canada/BC-BCCDC-7603/2020	EPI_ISL_740748	2020-11	BCCDC Public Health Laboratory	BCCDC Public Health Laboratory	Prystajecky Natalie et al
Canada/BC-BCCDC-8356/2020	EPI_ISL_740749	2020-11	BCCDC Public Health Laboratory	BCCDC Public Health Laboratory	Prystajecky Natalie et al
Canada/BC-BCCDC-8358/2020	EPI_ISL_740750	2020-11	BCCDC Public Health Laboratory	BCCDC Public Health Laboratory	Prystajecky Natalie et al
Canada/BC-BCCDC-8360/2020	EPI_ISL_740751	2020-11	BCCDC Public Health Laboratory	BCCDC Public Health Laboratory	Prystajecky Natalie et al
Canada/BC-BCCDC-8362/2020	EPI_ISL_740752	2020-11	BCCDC Public Health Laboratory	BCCDC Public Health Laboratory	Prystajecky Natalie et al
Canada/BC-BCCDC-8363/2020	EPI_ISL_740753	2020-11	BCCDC Public Health Laboratory	BCCDC Public Health Laboratory	Prystajecky Natalie et al
Canada/BC-BCCDC-8364/2020	EPI_ISL_740754	2020-11	BCCDC Public Health Laboratory	BCCDC Public Health Laboratory	Prystajecky Natalie et al
Canada/BC-BCCDC-8366/2020	EPI_ISL_740755	2020-11	BCCDC Public Health Laboratory	BCCDC Public Health Laboratory	Prystajecky Natalie et al
Canada/BC-BCCDC-8367/2020	EPI_ISL_740756	2020-11	BCCDC Public Health Laboratory	BCCDC Public Health Laboratory	Prystajecky Natalie et al
Canada/BC-BCCDC-8368/2020	EPI_ISL_740757	2020-11	BCCDC Public Health Laboratory	BCCDC Public Health Laboratory	Prystajecky Natalie et al
Canada/BC-BCCDC-8369/2020	EPI_ISL_740758	2020-11	BCCDC Public Health Laboratory	BCCDC Public Health Laboratory	Prystajecky Natalie et al
Canada/BC-BCCDC-8370/2020	EPI_ISL_740759	2020-11	BCCDC Public Health Laboratory	BCCDC Public Health Laboratory	Prystajecky Natalie et al
Canada/BC-BCCDC-8371/2020	EPI_ISL_740760	2020-11	BCCDC Public Health Laboratory	BCCDC Public Health Laboratory	Prystajecky Natalie et al
Canada/BC-BCCDC-8375/2020	EPI_ISL_740761	2020-11	BCCDC Public Health Laboratory	BCCDC Public Health Laboratory	Prystajecky Natalie et al
Canada/BC-BCCDC-8377/2020	EPI_ISL_740762	2020-11	BCCDC Public Health Laboratory	BCCDC Public Health Laboratory	Prystajecky Natalie et al
Canada/BC-BCCDC-8379/2020	EPI_ISL_740763	2020-11	BCCDC Public Health Laboratory	BCCDC Public Health Laboratory	Prystajecky Natalie et al
Canada/BC-BCCDC-8380/2020	EPI_ISL_740764	2020-11	BCCDC Public Health Laboratory	BCCDC Public Health Laboratory	Prystajecky Natalie et al
Canada/BC-BCCDC-8381/2020	EPI_ISL_740765	2020-11	BCCDC Public Health Laboratory	BCCDC Public Health Laboratory	Prystajecky Natalie et al
Canada/BC-BCCDC-8384/2020	EPI_ISL_740766	2020-11	BCCDC Public Health Laboratory	BCCDC Public Health Laboratory	Prystajecky Natalie et al
Canada/BC-BCCDC-8387/2020	EPI_ISL_740767	2020-10	BCCDC Public Health Laboratory	BCCDC Public Health Laboratory	Prystajecky Natalie et al
Canada/BC-BCCDC-8388/2020	EPI_ISL_740768	2020-11	BCCDC Public Health Laboratory	BCCDC Public Health Laboratory	Prystajecky Natalie et al
Canada/BC-BCCDC-8392/2020	EPI_ISL_740769	2020-11	BCCDC Public Health Laboratory	BCCDC Public Health Laboratory	Prystajecky Natalie et al
Canada/BC-BCCDC-8393/2020	EPI_ISL_740770	2020-11	BCCDC Public Health Laboratory	BCCDC Public Health Laboratory	Prystajecky Natalie et al
Canada/BC-BCCDC-8394/2020	EPI_ISL_740771	2020-11	BCCDC Public Health Laboratory	BCCDC Public Health Laboratory	Prystajecky Natalie et al
Canada/BC-BCCDC-8396/2020	EPI_ISL_740772	2020-11	BCCDC Public Health Laboratory	BCCDC Public Health Laboratory	Prystajecky Natalie et al
Canada/BC-BCCDC-8397/2020	EPI_ISL_740773	2020-11	BCCDC Public Health Laboratory	BCCDC Public Health Laboratory	Prystajecky Natalie et al
Canada/BC-BCCDC-8398/2020	EPI_ISL_740774	2020-11	BCCDC Public Health Laboratory	BCCDC Public Health Laboratory	Prystajecky Natalie et al
Canada/BC-BCCDC-8399/2020	EPI_ISL_740775	2020-11	BCCDC Public Health Laboratory	BCCDC Public Health Laboratory	Prystajecky Natalie et al
Canada/BC-BCCDC-8401/2020	EPI_ISL_740776	2020-11	BCCDC Public Health Laboratory	BCCDC Public Health Laboratory	Prystajecky Natalie et al
Canada/BC-BCCDC-8405/2020	EPI_ISL_740777	2020-10	BCCDC Public Health Laboratory	BCCDC Public Health Laboratory	Prystajecky Natalie et al
Canada/BC-BCCDC-8406/2020	EPI_ISL_740778	2020-10	BCCDC Public Health Laboratory	BCCDC Public Health Laboratory	Prystajecky Natalie et al
Canada/BC-BCCDC-8407/2020	EPI_ISL_740779	2020-10	BCCDC Public Health Laboratory	BCCDC Public Health Laboratory	Prystajecky Natalie et al
Canada/BC-BCCDC-8408/2020	EPI_ISL_740780	2020-10	BCCDC Public Health Laboratory	BCCDC Public Health Laboratory	Prystajecky Natalie et al
Canada/BC-BCCDC-8409/2020	EPI_ISL_740781	2020-10	BCCDC Public Health Laboratory	BCCDC Public Health Laboratory	Prystajecky Natalie et al
Canada/BC-BCCDC-8410/2020	EPI_ISL_740782	2020-11	BCCDC Public Health Laboratory	BCCDC Public Health Laboratory	Prystajecky Natalie et al
Canada/BC-BCCDC-8411/2020	EPI_ISL_740783	2020-11	BCCDC Public Health Laboratory	BCCDC Public Health Laboratory	Prystajecky Natalie et al
Canada/BC-BCCDC-8412/2020	EPI_ISL_740784	2020-10	BCCDC Public Health Laboratory	BCCDC Public Health Laboratory	Prystajecky Natalie et al
Canada/BC-BCCDC-8413/2020	EPI_ISL_740785	2020-10	BCCDC Public Health Laboratory	BCCDC Public Health Laboratory	Prystajecky Natalie et al
Canada/BC-BCCDC-8416/2020	EPI_ISL_740786	2020-10	BCCDC Public Health Laboratory	BCCDC Public Health Laboratory	Prystajecky Natalie et al
Canada/BC-BCCDC-8417/2020	EPI_ISL_740787	2020-10	BCCDC Public Health Laboratory	BCCDC Public Health Laboratory	Prystajecky Natalie et al
Canada/BC-BCCDC-8418/2020	EPI_ISL_740788	2020-10	BCCDC Public Health Laboratory	BCCDC Public Health Laboratory	Prystajecky Natalie et al
Canada/BC-BCCDC-8419/2020	EPI_ISL_740789	2020-10	BCCDC Public Health Laboratory	BCCDC Public Health Laboratory	Prystajecky Natalie et al
Canada/BC-BCCDC-8420/2020	EPI_ISL_740790	2020-11	BCCDC Public Health Laboratory	BCCDC Public Health Laboratory	Prystajecky Natalie et al
Canada/BC-BCCDC-8422/2020	EPI_ISL_740791	2020-11	BCCDC Public Health Laboratory	BCCDC Public Health Laboratory	Prystajecky Natalie et al
Canada/BC-BCCDC-8425/2020	EPI_ISL_740792	2020-11	BCCDC Public Health Laboratory	BCCDC Public Health Laboratory	Prystajecky Natalie et al
Canada/BC-BCCDC-8426/2020	EPI_ISL_740793	2020-11	BCCDC Public Health Laboratory	BCCDC Public Health Laboratory	Prystajecky Natalie et al
Canada/BC-BCCDC-8428/2020	EPI_ISL_740794	2020-11	BCCDC Public Health Laboratory	BCCDC Public Health Laboratory	Prystajecky Natalie et al
Canada/BC-BCCDC-8429/2020	EPI_ISL_740795	2020-11	BCCDC Public Health Laboratory	BCCDC Public Health Laboratory	Prystajecky Natalie et al
Canada/BC-BCCDC-8430/2020	EPI_ISL_740796	2020-11	BCCDC Public Health Laboratory	BCCDC Public Health Laboratory	Prystajecky Natalie et al
Canada/BC-BCCDC-8431/2020	EPI_ISL_740797	2020-11	BCCDC Public Health Laboratory	BCCDC Public Health Laboratory	Prystajecky Natalie et al
Canada/BC-BCCDC-8432/2020	EPI_ISL_740798	2020-11	BCCDC Public Health Laboratory	BCCDC Public Health Laboratory	Prystajecky Natalie et al
Canada/BC-BCCDC-8433/2020	EPI_ISL_740799	2020-11	BCCDC Public Health Laboratory	BCCDC Public Health Laboratory	Prystajecky Natalie et al
Canada/BC-BCCDC-8435/2020	EPI_ISL_740800	2020-11	BCCDC Public Health Laboratory	BCCDC Public Health Laboratory	Prystajecky Natalie et al
Canada/BC-BCCDC-8437/2020	EPI_ISL_740801	2020-11	BCCDC Public Health Laboratory	BCCDC Public Health Laboratory	Prystajecky Natalie et al
Canada/BC-BCCDC-8440/2020	EPI_ISL_740802	2020-11	BCCDC Public Health Laboratory	BCCDC Public Health Laboratory	Prystajecky Natalie et al
Canada/BC-BCCDC-8441/2020	EPI_ISL_740803	2020-11	BCCDC Public Health Laboratory	BCCDC Public Health Laboratory	Prystajecky Natalie et al
Canada/BC-BCCDC-8443/2020	EPI_ISL_740804	2020-11	BCCDC Public Health Laboratory	BCCDC Public Health Laboratory	Prystajecky Natalie et al
Canada/BC-BCCDC-8444/2020	EPI_ISL_740805	2020-11	BCCDC Public Health Laboratory	BCCDC Public Health Laboratory	Prystajecky Natalie et al
Canada/BC-BCCDC-8447/2020	EPI_ISL_740806	2020-11	BCCDC Public Health Laboratory	BCCDC Public Health Laboratory	Prystajecky Natalie et al
Canada/BC-BCCDC-8449/2020	EPI_ISL_740807	2020-11	BCCDC Public Health Laboratory	BCCDC Public Health Laboratory	Prystajecky Natalie et al
Canada/BC-BCCDC-8544/2020	EPI_ISL_740808	2020-11	BCCDC Public Health Laboratory	BCCDC Public Health Laboratory	Prystajecky Natalie et al
Canada/BC-BCCDC-8545/2020	EPI_ISL_740809	2020-11	BCCDC Public Health Laboratory	BCCDC Public Health Laboratory	Prystajecky Natalie et al
Canada/BC-BCCDC-8546/2020	EPI_ISL_740810	2020-11	BCCDC Public Health Laboratory	BCCDC Public Health Laboratory	Prystajecky Natalie et al
Canada/BC-BCCDC-8547/2020	EPI_ISL_740811	2020-11	BCCDC Public Health Laboratory	BCCDC Public Health Laboratory	Prystajecky Natalie et al
Canada/BC-BCCDC-8548/2020	EPI_ISL_740812	2020-11	BCCDC Public Health Laboratory	BCCDC Public Health Laboratory	Prystajecky Natalie et al
Canada/BC-BCCDC-8549/2020	EPI_ISL_740813	2020-11	BCCDC Public Health Laboratory	BCCDC Public Health Laboratory	Prystajecky Natalie et al
Canada/BC-BCCDC-8550/2020	EPI_ISL_740814	2020-11	BCCDC Public Health Laboratory	BCCDC Public Health Laboratory	Prystajecky Natalie et al
Canada/BC-BCCDC-8555/2020	EPI_ISL_740815	2020-11	BCCDC Public Health Laboratory	BCCDC Public Health Laboratory	Prystajecky Natalie et al
Canada/BC-BCCDC-8557/2020	EPI_ISL_740816	2020-11	BCCDC Public Health Laboratory	BCCDC Public Health Laboratory	Prystajecky Natalie et al
Canada/BC-BCCDC-8558/2020	EPI_ISL_740817	2020-11	BCCDC Public Health Laboratory	BCCDC Public Health Laboratory	Prystajecky Natalie et al
Canada/BC-BCCDC-8559/2020	EPI_ISL_740818	2020-11	BCCDC Public Health Laboratory	BCCDC Public Health Laboratory	Prystajecky Natalie et al
Canada/BC-BCCDC-8560/2020	EPI_ISL_740819	2020-11	BCCDC Public Health Laboratory	BCCDC Public Health Laboratory	Prystajecky Natalie et al
Canada/BC-BCCDC-8561/2020	EPI_ISL_740820	2020-11	BCCDC Public Health Laboratory	BCCDC Public Health Laboratory	Prystajecky Natalie et al
Canada/BC-BCCDC-8562/2020	EPI_ISL_740821	2020-11	BCCDC Public Health Laboratory	BCCDC Public Health Laboratory	Prystajecky Natalie et al
Canada/BC-BCCDC-8563/2020	EPI_ISL_740822	2020-11	BCCDC Public Health Laboratory	BCCDC Public Health Laboratory	Prystajecky Natalie et al
Canada/BC-BCCDC-8564/2020	EPI_ISL_740823	2020-11	BCCDC Public Health Laboratory	BCCDC Public Health Laboratory	Prystajecky Natalie et al
Canada/BC-BCCDC-8565/2020	EPI_ISL_740824	2020-11	BCCDC Public Health Laboratory	BCCDC Public Health Laboratory	Prystajecky Natalie et al
Canada/BC-BCCDC-8566/2020	EPI_ISL_740825	2020-11	BCCDC Public Health Laboratory	BCCDC Public Health Laboratory	Prystajecky Natalie et al
Canada/BC-BCCDC-8576/2020	EPI_ISL_740826	2020-11	BCCDC Public Health Laboratory	BCCDC Public Health Laboratory	Prystajecky Natalie et al
Canada/BC-BCCDC-8577/2020	EPI_ISL_740827	2020-11	BCCDC Public Health Laboratory	BCCDC Public Health Laboratory	Prystajecky Natalie et al
Canada/BC-BCCDC-8578/2020	EPI_ISL_740828	2020-11	BCCDC Public Health Laboratory	BCCDC Public Health Laboratory	Prystajecky Natalie et al
Canada/BC-BCCDC-8579/2020	EPI_ISL_740829	2020	BCCDC Public Health Laboratory	BCCDC Public Health Laboratory	Prystajecky Natalie et al
Canada/BC-BCCDC-8581/2020	EPI_ISL_740830	2020-11	BCCDC Public Health Laboratory	BCCDC Public Health Laboratory	Prystajecky Natalie et al
Canada/BC-BCCDC-8584/2020	EPI_ISL_740831	2020-11	BCCDC Public Health Laboratory	BCCDC Public Health Laboratory	Prystajecky Natalie et al
Canada/BC-BCCDC-8585/2020	EPI_ISL_740832	2020-11	BCCDC Public Health Laboratory	BCCDC Public Health Laboratory	Prystajecky Natalie et al
Canada/BC-BCCDC-8586/2020	EPI_ISL_740833	2020-11	BCCDC Public Health Laboratory	BCCDC Public Health Laboratory	Prystajecky Natalie et al
Canada/BC-BCCDC-8587/2020	EPI_ISL_740834	2020-11	BCCDC Public Health Laboratory	BCCDC Public Health Laboratory	Prystajecky Natalie et al
Canada/BC-BCCDC-8588/2020	EPI_ISL_740835	2020-11	BCCDC Public Health Laboratory	BCCDC Public Health Laboratory	Prystajecky Natalie et al
Canada/BC-BCCDC-8589/2020	EPI_ISL_740836	2020-11	BCCDC Public Health Laboratory	BCCDC Public Health Laboratory	Prystajecky Natalie et al
Canada/BC-BCCDC-8590/2020	EPI_ISL_740837	2020-11	BCCDC Public Health Laboratory	BCCDC Public Health Laboratory	Prystajecky Natalie et al
Canada/BC-BCCDC-8591/2020	EPI_ISL_740838	2020-11	BCCDC Public Health Laboratory	BCCDC Public Health Laboratory	Prystajecky Natalie et al
Canada/BC-BCCDC-8592/2020	EPI_ISL_740839	2020-11	BCCDC Public Health Laboratory	BCCDC Public Health Laboratory	Prystajecky Natalie et al
Canada/BC-BCCDC-8593/2020	EPI_ISL_740840	2020-11	BCCDC Public Health Laboratory	BCCDC Public Health Laboratory	Prystajecky Natalie et al
Canada/BC-BCCDC-8595/2020	EPI_ISL_740841	2020-11	BCCDC Public Health Laboratory	BCCDC Public Health Laboratory	Prystajecky Natalie et al
Canada/BC-BCCDC-8597/2020	EPI_ISL_740842	2020-11	BCCDC Public Health Laboratory	BCCDC Public Health Laboratory	Prystajecky Natalie et al
Canada/BC-BCCDC-8598/2020	EPI_ISL_740843	2020-11	BCCDC Public Health Laboratory	BCCDC Public Health Laboratory	Prystajecky Natalie et al
Canada/BC-BCCDC-8600/2020	EPI_ISL_740844	2020-11	BCCDC Public Health Laboratory	BCCDC Public Health Laboratory	Prystajecky Natalie et al
Canada/BC-BCCDC-8601/2020	EPI_ISL_740845	2020-11	BCCDC Public Health Laboratory	BCCDC Public Health Laboratory	Prystajecky Natalie et al
Canada/BC-BCCDC-8603/2020	EPI_ISL_740846	2020-11	BCCDC Public Health Laboratory	BCCDC Public Health Laboratory	Prystajecky Natalie et al
Canada/BC-BCCDC-8604/2020	EPI_ISL_740847	2020-11	BCCDC Public Health Laboratory	BCCDC Public Health Laboratory	Prystajecky Natalie et al
Canada/BC-BCCDC-8606/2020	EPI_ISL_740848	2020-11	BCCDC Public Health Laboratory	BCCDC Public Health Laboratory	Prystajecky Natalie et al
Canada/BC-BCCDC-8607/2020	EPI_ISL_740849	2020-11	BCCDC Public Health Laboratory	BCCDC Public Health Laboratory	Prystajecky Natalie et al
Canada/BC-BCCDC-8608/2020	EPI_ISL_740850	2020-11	BCCDC Public Health Laboratory	BCCDC Public Health Laboratory	Prystajecky Natalie et al
Canada/BC-BCCDC-8612/2020	EPI_ISL_740851	2020-11	BCCDC Public Health Laboratory	BCCDC Public Health Laboratory	Prystajecky Natalie et al
Canada/BC-BCCDC-8615/2020	EPI_ISL_740852	2020-11	BCCDC Public Health Laboratory	BCCDC Public Health Laboratory	Prystajecky Natalie et al
Canada/BC-BCCDC-8616/2020	EPI_ISL_740853	2020-11	BCCDC Public Health Laboratory	BCCDC Public Health Laboratory	Prystajecky Natalie et al
Canada/BC-BCCDC-8618/2020	EPI_ISL_740854	2020-11	BCCDC Public Health Laboratory	BCCDC Public Health Laboratory	Prystajecky Natalie et al
Canada/BC-BCCDC-8619/2020	EPI_ISL_740855	2020-11	BCCDC Public Health Laboratory	BCCDC Public Health Laboratory	Prystajecky Natalie et al
Canada/BC-BCCDC-8621/2020	EPI_ISL_740856	2020-11	BCCDC Public Health Laboratory	BCCDC Public Health Laboratory	Prystajecky Natalie et al
Canada/BC-BCCDC-8625/2020	EPI_ISL_740857	2020-11	BCCDC Public Health Laboratory	BCCDC Public Health Laboratory	Prystajecky Natalie et al
Canada/BC-BCCDC-8627/2020	EPI_ISL_740858	2020-11	BCCDC Public Health Laboratory	BCCDC Public Health Laboratory	Prystajecky Natalie et al
Canada/BC-BCCDC-8633/2020	EPI_ISL_740859	2020-11	BCCDC Public Health Laboratory	BCCDC Public Health Laboratory	Prystajecky Natalie et al
Canada/BC-BCCDC-8635/2020	EPI_ISL_740860	2020-11	BCCDC Public Health Laboratory	BCCDC Public Health Laboratory	Prystajecky Natalie et al
Canada/BC-BCCDC-8636/2020	EPI_ISL_740861	2020-11	BCCDC Public Health Laboratory	BCCDC Public Health Laboratory	Prystajecky Natalie et al
Canada/BC-BCCDC-8637/2020	EPI_ISL_740862	2020-11	BCCDC Public Health Laboratory	BCCDC Public Health Laboratory	Prystajecky Natalie et al
Canada/BC-BCCDC-9557/2020	EPI_ISL_739662	2020-12	BCCDC Public Health Laboratory	BCCDC Public Health Laboratory	Prystajecky Natalie et al
Canada/BC_00576317/2020	EPI_ISL_466696	2020-04	BCCDC Public Health Laboratory	BCCDC Public Health Laboratory	Richard Harrigan et al
Canada/BC_00646519/2020	EPI_ISL_466697	2020-04	BCCDC Public Health Laboratory	BCCDC Public Health Laboratory	Richard Harrigan et al
Canada/BC_00655815/2020	EPI_ISL_466698	2020-04	BCCDC Public Health Laboratory	BCCDC Public Health Laboratory	Richard Harrigan et al
Canada/BC_00696199/2020	EPI_ISL_466699	2020-04	BCCDC Public Health Laboratory	BCCDC Public Health Laboratory	Richard Harrigan et al
Canada/BC_00713032/2020	EPI_ISL_466700	2020-04	BCCDC Public Health Laboratory	BCCDC Public Health Laboratory	Richard Harrigan et al
Canada/BC_00714140/2020	EPI_ISL_466701	2020-04	BCCDC Public Health Laboratory	BCCDC Public Health Laboratory	Richard Harrigan et al
Canada/BC_00740314/2020	EPI_ISL_477039	2020-05	BCCDC Public Health Laboratory	BCCDC Public Health Laboratory	Richard Harrigan et al
Canada/BC_00809458/2020	EPI_ISL_466702	2020-04	BCCDC Public Health Laboratory	BCCDC Public Health Laboratory	Richard Harrigan et al
Canada/BC_01210684/2020	EPI_ISL_466703	2020-04	BCCDC Public Health Laboratory	BCCDC Public Health Laboratory	Richard Harrigan et al
Canada/BC_01218976/2020	EPI_ISL_466704	2020-04	BCCDC Public Health Laboratory	BCCDC Public Health Laboratory	Richard Harrigan et al
Canada/BC_01222955/2020	EPI_ISL_466705	2020-04	BCCDC Public Health Laboratory	BCCDC Public Health Laboratory	Richard Harrigan et al
Canada/BC_01254071/2020	EPI_ISL_466706	2020-04	BCCDC Public Health Laboratory	BCCDC Public Health Laboratory	Richard Harrigan et al
Canada/BC_01294861/2020	EPI_ISL_466707	2020-04	BCCDC Public Health Laboratory	BCCDC Public Health Laboratory	Richard Harrigan et al
Canada/BC_01296812/2020	EPI_ISL_466708	2020-04	BCCDC Public Health Laboratory	BCCDC Public Health Laboratory	Richard Harrigan et al
Canada/BC_01468719/2020	EPI_ISL_466709	2020-04	BCCDC Public Health Laboratory	BCCDC Public Health Laboratory	Richard Harrigan et al
Canada/BC_01560118/2020	EPI_ISL_466710	2020-04	BCCDC Public Health Laboratory	BCCDC Public Health Laboratory	Richard Harrigan et al
Canada/BC_01594615/2020	EPI_ISL_466711	2020-04	BCCDC Public Health Laboratory	BCCDC Public Health Laboratory	Richard Harrigan et al
Canada/BC_01775252/2020	EPI_ISL_477040	2020-05	BCCDC Public Health Laboratory	BCCDC Public Health Laboratory	Richard Harrigan et al
Canada/BC_02018462/2020	EPI_ISL_477087	2020-03	BCCDC Public Health Laboratory	BCCDC Public Health Laboratory	Richard Harrigan et al
Canada/BC_02038211/2020	EPI_ISL_477088	2020-03	BCCDC Public Health Laboratory	BCCDC Public Health Laboratory	Richard Harrigan et al
Canada/BC_02045287/2020	EPI_ISL_466712	2020-04	BCCDC Public Health Laboratory	BCCDC Public Health Laboratory	Richard Harrigan et al
Canada/BC_02051350/2020	EPI_ISL_466713	2020-04	BCCDC Public Health Laboratory	BCCDC Public Health Laboratory	Richard Harrigan et al
Canada/BC_02077392/2020	EPI_ISL_466714	2020-04	BCCDC Public Health Laboratory	BCCDC Public Health Laboratory	Richard Harrigan et al
Canada/BC_02083468/2020	EPI_ISL_466715	2020-04	BCCDC Public Health Laboratory	BCCDC Public Health Laboratory	Richard Harrigan et al
Canada/BC_02091552/2020	EPI_ISL_466716	2020-04	BCCDC Public Health Laboratory	BCCDC Public Health Laboratory	Richard Harrigan et al
Canada/BC_02168448/2020	EPI_ISL_466717	2020-04	BCCDC Public Health Laboratory	BCCDC Public Health Laboratory	Richard Harrigan et al
Canada/BC_02169597/2020	EPI_ISL_466718	2020-04	BCCDC Public Health Laboratory	BCCDC Public Health Laboratory	Richard Harrigan et al
Canada/BC_02185653/2020	EPI_ISL_466719	2020-04	BCCDC Public Health Laboratory	BCCDC Public Health Laboratory	Richard Harrigan et al
Canada/BC_02246883/2020	EPI_ISL_466720	2020-04	BCCDC Public Health Laboratory	BCCDC Public Health Laboratory	Richard Harrigan et al
Canada/BC_02281789/2020	EPI_ISL_477041	2020-05	BCCDC Public Health Laboratory	BCCDC Public Health Laboratory	Richard Harrigan et al
Canada/BC_02349958/2020	EPI_ISL_477089	2020-03	BCCDC Public Health Laboratory	BCCDC Public Health Laboratory	Richard Harrigan et al
Canada/BC_02415563/2020	EPI_ISL_466721	2020-04	BCCDC Public Health Laboratory	BCCDC Public Health Laboratory	Richard Harrigan et al
Canada/BC_02421/2020	EPI_ISL_415581	2020-03-01	BCCDC Public Health Laboratory	BCCDC Public Health Laboratory	Harrigan et al
Canada/BC_02472119/2020	EPI_ISL_466722	2020-04	BCCDC Public Health Laboratory	BCCDC Public Health Laboratory	Richard Harrigan et al
Canada/BC_02502338/2020	EPI_ISL_466723	2020-04	BCCDC Public Health Laboratory	BCCDC Public Health Laboratory	Richard Harrigan et al
Canada/BC_02511020/2020	EPI_ISL_466724	2020-04	BCCDC Public Health Laboratory	BCCDC Public Health Laboratory	Richard Harrigan et al
Canada/BC_02585169/2020	EPI_ISL_466725	2020-04	BCCDC Public Health Laboratory	BCCDC Public Health Laboratory	Richard Harrigan et al
Canada/BC_02594336/2020	EPI_ISL_466726	2020-04	BCCDC Public Health Laboratory	BCCDC Public Health Laboratory	Richard Harrigan et al
Canada/BC_02803451/2020	EPI_ISL_466727	2020-04	BCCDC Public Health Laboratory	BCCDC Public Health Laboratory	Richard Harrigan et al
Canada/BC_02807114/2020	EPI_ISL_466728	2020-04	BCCDC Public Health Laboratory	BCCDC Public Health Laboratory	Richard Harrigan et al
Canada/BC_02811162/2020	EPI_ISL_466729	2020-04	BCCDC Public Health Laboratory	BCCDC Public Health Laboratory	Richard Harrigan et al
Canada/BC_02820264/2020	EPI_ISL_466730	2020-04	BCCDC Public Health Laboratory	BCCDC Public Health Laboratory	Richard Harrigan et al
Canada/BC_02822314/2020	EPI_ISL_466731	2020-04	BCCDC Public Health Laboratory	BCCDC Public Health Laboratory	Richard Harrigan et al
Canada/BC_02887476/2020	EPI_ISL_466732	2020-04	BCCDC Public Health Laboratory	BCCDC Public Health Laboratory	Richard Harrigan et al
Canada/BC_02888326/2020	EPI_ISL_466733	2020-04	BCCDC Public Health Laboratory	BCCDC Public Health Laboratory	Richard Harrigan et al
Canada/BC_03055797/2020	EPI_ISL_466734	2020-04	BCCDC Public Health Laboratory	BCCDC Public Health Laboratory	Richard Harrigan et al
Canada/BC_03069740/2020	EPI_ISL_466735	2020-04	BCCDC Public Health Laboratory	BCCDC Public Health Laboratory	Richard Harrigan et al
Canada/BC_03120111/2020	EPI_ISL_466736	2020-04	BCCDC Public Health Laboratory	BCCDC Public Health Laboratory	Richard Harrigan et al
Canada/BC_03385157/2020	EPI_ISL_466737	2020-04	BCCDC Public Health Laboratory	BCCDC Public Health Laboratory	Richard Harrigan et al
Canada/BC_03386598/2020	EPI_ISL_466738	2020-04	BCCDC Public Health Laboratory	BCCDC Public Health Laboratory	Richard Harrigan et al
Canada/BC_03405412/2020	EPI_ISL_466739	2020-04	BCCDC Public Health Laboratory	BCCDC Public Health Laboratory	Richard Harrigan et al
Canada/BC_03423088/2020	EPI_ISL_466740	2020-04	BCCDC Public Health Laboratory	BCCDC Public Health Laboratory	Richard Harrigan et al
Canada/BC_03452391/2020	EPI_ISL_466741	2020-04	BCCDC Public Health Laboratory	BCCDC Public Health Laboratory	Richard Harrigan et al
Canada/BC_03469645/2020	EPI_ISL_466742	2020-04	BCCDC Public Health Laboratory	BCCDC Public Health Laboratory	Richard Harrigan et al
Canada/BC_03469815/2020	EPI_ISL_466743	2020-04	BCCDC Public Health Laboratory	BCCDC Public Health Laboratory	Richard Harrigan et al
Canada/BC_03469913/2020	EPI_ISL_466744	2020-04	BCCDC Public Health Laboratory	BCCDC Public Health Laboratory	Richard Harrigan et al
Canada/BC_03470015/2020	EPI_ISL_466745	2020-04	BCCDC Public Health Laboratory	BCCDC Public Health Laboratory	Richard Harrigan et al
Canada/BC_03470080/2020	EPI_ISL_466746	2020-04	BCCDC Public Health Laboratory	BCCDC Public Health Laboratory	Richard Harrigan et al
Canada/BC_03470522/2020	EPI_ISL_466747	2020-04	BCCDC Public Health Laboratory	BCCDC Public Health Laboratory	Richard Harrigan et al
Canada/BC_03470614/2020	EPI_ISL_466748	2020-04	BCCDC Public Health Laboratory	BCCDC Public Health Laboratory	Richard Harrigan et al
Canada/BC_03471049/2020	EPI_ISL_466749	2020-04	BCCDC Public Health Laboratory	BCCDC Public Health Laboratory	Richard Harrigan et al
Canada/BC_03471188/2020	EPI_ISL_466750	2020-04	BCCDC Public Health Laboratory	BCCDC Public Health Laboratory	Richard Harrigan et al
Canada/BC_03477384/2020	EPI_ISL_466751	2020-04	BCCDC Public Health Laboratory	BCCDC Public Health Laboratory	Richard Harrigan et al
Canada/BC_03489456/2020	EPI_ISL_466752	2020-04	BCCDC Public Health Laboratory	BCCDC Public Health Laboratory	Richard Harrigan et al
Canada/BC_03489776/2020	EPI_ISL_466753	2020-04	BCCDC Public Health Laboratory	BCCDC Public Health Laboratory	Richard Harrigan et al
Canada/BC_03493786/2020	EPI_ISL_466754	2020-04	BCCDC Public Health Laboratory	BCCDC Public Health Laboratory	Richard Harrigan et al
Canada/BC_03775160/2020	EPI_ISL_477077	2020-03	BCCDC Public Health Laboratory	BCCDC Public Health Laboratory	Richard Harrigan et al
Canada/BC_03907778/2020	EPI_ISL_466755	2020-04	BCCDC Public Health Laboratory	BCCDC Public Health Laboratory	Richard Harrigan et al
Canada/BC_03914944/2020	EPI_ISL_466756	2020-04	BCCDC Public Health Laboratory	BCCDC Public Health Laboratory	Richard Harrigan et al
Canada/BC_03917951/2020	EPI_ISL_466757	2020-04	BCCDC Public Health Laboratory	BCCDC Public Health Laboratory	Richard Harrigan et al
Canada/BC_03959087/2020	EPI_ISL_466758	2020-04	BCCDC Public Health Laboratory	BCCDC Public Health Laboratory	Richard Harrigan et al
Canada/BC_03970582/2020	EPI_ISL_466759	2020-04	BCCDC Public Health Laboratory	BCCDC Public Health Laboratory	Richard Harrigan et al
Canada/BC_03990815/2020	EPI_ISL_477090	2020-04	BCCDC Public Health Laboratory	BCCDC Public Health Laboratory	Richard Harrigan et al
Canada/BC_03998412/2020	EPI_ISL_477091	2020-04	BCCDC Public Health Laboratory	BCCDC Public Health Laboratory	Richard Harrigan et al
Canada/BC_04000917/2020	EPI_ISL_477092	2020-04	BCCDC Public Health Laboratory	BCCDC Public Health Laboratory	Richard Harrigan et al
Canada/BC_04013424/2020	EPI_ISL_466760	2020-04	BCCDC Public Health Laboratory	BCCDC Public Health Laboratory	Richard Harrigan et al
Canada/BC_04020783/2020	EPI_ISL_466761	2020-04	BCCDC Public Health Laboratory	BCCDC Public Health Laboratory	Richard Harrigan et al
Canada/BC_04033837/2020	EPI_ISL_466762	2020-04	BCCDC Public Health Laboratory	BCCDC Public Health Laboratory	Richard Harrigan et al
Canada/BC_04048819/2020	EPI_ISL_466763	2020-04	BCCDC Public Health Laboratory	BCCDC Public Health Laboratory	Richard Harrigan et al
Canada/BC_04164497/2020	EPI_ISL_466764	2020-04	BCCDC Public Health Laboratory	BCCDC Public Health Laboratory	Richard Harrigan et al
Canada/BC_04286257/2020	EPI_ISL_466765	2020-04	BCCDC Public Health Laboratory	BCCDC Public Health Laboratory	Richard Harrigan et al
Canada/BC_04346268/2020	EPI_ISL_466766	2020-04	BCCDC Public Health Laboratory	BCCDC Public Health Laboratory	Richard Harrigan et al
Canada/BC_04420013/2020	EPI_ISL_477042	2020-05	BCCDC Public Health Laboratory	BCCDC Public Health Laboratory	Richard Harrigan et al
Canada/BC_0443574/2020	EPI_ISL_418816	2020-03-11	BCCDC Public Health Laboratory	BCCDC Public Health Laboratory	Harrigan et al
Canada/BC_04483654/2020	EPI_ISL_477043	2020-05	BCCDC Public Health Laboratory	BCCDC Public Health Laboratory	Richard Harrigan et al
Canada/BC_04528452/2020	EPI_ISL_477044	2020-05	BCCDC Public Health Laboratory	BCCDC Public Health Laboratory	Richard Harrigan et al
Canada/BC_04547356/2020	EPI_ISL_477045	2020-05	BCCDC Public Health Laboratory	BCCDC Public Health Laboratory	Richard Harrigan et al
Canada/BC_04579295/2020	EPI_ISL_477046	2020-05	BCCDC Public Health Laboratory	BCCDC Public Health Laboratory	Richard Harrigan et al
Canada/BC_04583818/2020	EPI_ISL_477047	2020-05	BCCDC Public Health Laboratory	BCCDC Public Health Laboratory	Richard Harrigan et al
Canada/BC_04677077/2020	EPI_ISL_477048	2020-05	BCCDC Public Health Laboratory	BCCDC Public Health Laboratory	Richard Harrigan et al
Canada/BC_04684452/2020	EPI_ISL_477049	2020-05	BCCDC Public Health Laboratory	BCCDC Public Health Laboratory	Richard Harrigan et al
Canada/BC_04701167/2020	EPI_ISL_477050	2020-05	BCCDC Public Health Laboratory	BCCDC Public Health Laboratory	Richard Harrigan et al
Canada/BC_04709878/2020	EPI_ISL_477051	2020-05	BCCDC Public Health Laboratory	BCCDC Public Health Laboratory	Richard Harrigan et al
Canada/BC_04710049/2020	EPI_ISL_477052	2020-05	BCCDC Public Health Laboratory	BCCDC Public Health Laboratory	Richard Harrigan et al
Canada/BC_04803768/2020	EPI_ISL_477053	2020-05	BCCDC Public Health Laboratory	BCCDC Public Health Laboratory	Richard Harrigan et al
Canada/BC_04806249/2020	EPI_ISL_477054	2020-05	BCCDC Public Health Laboratory	BCCDC Public Health Laboratory	Richard Harrigan et al
Canada/BC_04806311/2020	EPI_ISL_477055	2020-05	BCCDC Public Health Laboratory	BCCDC Public Health Laboratory	Richard Harrigan et al
Canada/BC_04806819/2020	EPI_ISL_477056	2020-05	BCCDC Public Health Laboratory	BCCDC Public Health Laboratory	Richard Harrigan et al
Canada/BC_04837165/2020	EPI_ISL_466767	2020-04	BCCDC Public Health Laboratory	BCCDC Public Health Laboratory	Richard Harrigan et al
Canada/BC_04837932/2020	EPI_ISL_466768	2020-04	BCCDC Public Health Laboratory	BCCDC Public Health Laboratory	Richard Harrigan et al
Canada/BC_04865055/2020	EPI_ISL_477057	2020-05	BCCDC Public Health Laboratory	BCCDC Public Health Laboratory	Richard Harrigan et al
Canada/BC_04869329/2020	EPI_ISL_466769	2020-04	BCCDC Public Health Laboratory	BCCDC Public Health Laboratory	Richard Harrigan et al
Canada/BC_04882357/2020	EPI_ISL_466770	2020-04	BCCDC Public Health Laboratory	BCCDC Public Health Laboratory	Richard Harrigan et al
Canada/BC_04903777/2020	EPI_ISL_466771	2020-04	BCCDC Public Health Laboratory	BCCDC Public Health Laboratory	Richard Harrigan et al
Canada/BC_04930828/2020	EPI_ISL_466772	2020-04	BCCDC Public Health Laboratory	BCCDC Public Health Laboratory	Richard Harrigan et al
Canada/BC_04935664/2020	EPI_ISL_466773	2020-04	BCCDC Public Health Laboratory	BCCDC Public Health Laboratory	Richard Harrigan et al
Canada/BC_04975041/2020	EPI_ISL_466774	2020-04	BCCDC Public Health Laboratory	BCCDC Public Health Laboratory	Richard Harrigan et al
Canada/BC_05017368/2020	EPI_ISL_466775	2020-04	BCCDC Public Health Laboratory	BCCDC Public Health Laboratory	Richard Harrigan et al
Canada/BC_05023412/2020	EPI_ISL_466776	2020-04	BCCDC Public Health Laboratory	BCCDC Public Health Laboratory	Richard Harrigan et al
Canada/BC_05075315/2020	EPI_ISL_466778	2020-04	BCCDC Public Health Laboratory	BCCDC Public Health Laboratory	Richard Harrigan et al
Canada/BC_05075366/2020	EPI_ISL_466777	2020-04	BCCDC Public Health Laboratory	BCCDC Public Health Laboratory	Richard Harrigan et al
Canada/BC_05075882/2020	EPI_ISL_466779	2020-04	BCCDC Public Health Laboratory	BCCDC Public Health Laboratory	Richard Harrigan et al
Canada/BC_05075921/2020	EPI_ISL_466780	2020-04	BCCDC Public Health Laboratory	BCCDC Public Health Laboratory	Richard Harrigan et al
Canada/BC_05076038/2020	EPI_ISL_466781	2020-04	BCCDC Public Health Laboratory	BCCDC Public Health Laboratory	Richard Harrigan et al
Canada/BC_05132390/2020	EPI_ISL_466782	2020-04	BCCDC Public Health Laboratory	BCCDC Public Health Laboratory	Richard Harrigan et al
Canada/BC_05248019/2020	EPI_ISL_466783	2020-04	BCCDC Public Health Laboratory	BCCDC Public Health Laboratory	Richard Harrigan et al
Canada/BC_05256838/2020	EPI_ISL_466784	2020-04	BCCDC Public Health Laboratory	BCCDC Public Health Laboratory	Richard Harrigan et al
Canada/BC_05294838/2020	EPI_ISL_466785	2020-04	BCCDC Public Health Laboratory	BCCDC Public Health Laboratory	Richard Harrigan et al
Canada/BC_05295317/2020	EPI_ISL_466786	2020-04	BCCDC Public Health Laboratory	BCCDC Public Health Laboratory	Richard Harrigan et al
Canada/BC_05300317/2020	EPI_ISL_466787	2020-04	BCCDC Public Health Laboratory	BCCDC Public Health Laboratory	Richard Harrigan et al
Canada/BC_05333597/2020	EPI_ISL_466788	2020-04	BCCDC Public Health Laboratory	BCCDC Public Health Laboratory	Richard Harrigan et al
Canada/BC_0554880/2020	EPI_ISL_418817	2020-03-13	BCCDC Public Health Laboratory	BCCDC Public Health Laboratory	Harrigan et al
Canada/BC_05740462/2020	EPI_ISL_466789	2020-04	BCCDC Public Health Laboratory	BCCDC Public Health Laboratory	Richard Harrigan et al
Canada/BC_05844438/2020	EPI_ISL_466790	2020-04	BCCDC Public Health Laboratory	BCCDC Public Health Laboratory	Richard Harrigan et al
Canada/BC_05845391/2020	EPI_ISL_466791	2020-04	BCCDC Public Health Laboratory	BCCDC Public Health Laboratory	Richard Harrigan et al
Canada/BC_05941640/2020	EPI_ISL_466792	2020-04	BCCDC Public Health Laboratory	BCCDC Public Health Laboratory	Richard Harrigan et al
Canada/BC_05941876/2020	EPI_ISL_466793	2020-04	BCCDC Public Health Laboratory	BCCDC Public Health Laboratory	Richard Harrigan et al
Canada/BC_05941974/2020	EPI_ISL_466794	2020-04	BCCDC Public Health Laboratory	BCCDC Public Health Laboratory	Richard Harrigan et al
Canada/BC_05942483/2020	EPI_ISL_466795	2020-04	BCCDC Public Health Laboratory	BCCDC Public Health Laboratory	Richard Harrigan et al
Canada/BC_05943217/2020	EPI_ISL_466796	2020-04	BCCDC Public Health Laboratory	BCCDC Public Health Laboratory	Richard Harrigan et al
Canada/BC_06074915/2020	EPI_ISL_477058	2020-05	BCCDC Public Health Laboratory	BCCDC Public Health Laboratory	Richard Harrigan et al
Canada/BC_06238282/2020	EPI_ISL_466797	2020-04	BCCDC Public Health Laboratory	BCCDC Public Health Laboratory	Richard Harrigan et al
Canada/BC_06364232/2020	EPI_ISL_466798	2020-04	BCCDC Public Health Laboratory	BCCDC Public Health Laboratory	Richard Harrigan et al
Canada/BC_06370010/2020	EPI_ISL_466799	2020-04	BCCDC Public Health Laboratory	BCCDC Public Health Laboratory	Richard Harrigan et al
Canada/BC_06378958/2020	EPI_ISL_466800	2020-04	BCCDC Public Health Laboratory	BCCDC Public Health Laboratory	Richard Harrigan et al
Canada/BC_06472336/2020	EPI_ISL_460606	2020-03	BCCDC Public Health Laboratory	BCCDC Public Health Laboratory	Harrigan et al
Canada/BC_06514625/2020	EPI_ISL_477059	2020-05	BCCDC Public Health Laboratory	BCCDC Public Health Laboratory	Richard Harrigan et al
Canada/BC_06737223/2020	EPI_ISL_466801	2020-04	BCCDC Public Health Laboratory	BCCDC Public Health Laboratory	Richard Harrigan et al
Canada/BC_06764319/2020	EPI_ISL_466802	2020-04	BCCDC Public Health Laboratory	BCCDC Public Health Laboratory	Richard Harrigan et al
Canada/BC_06768018/2020	EPI_ISL_466803	2020-04	BCCDC Public Health Laboratory	BCCDC Public Health Laboratory	Richard Harrigan et al
Canada/BC_06779312/2020	EPI_ISL_466804	2020-04	BCCDC Public Health Laboratory	BCCDC Public Health Laboratory	Richard Harrigan et al
Canada/BC_06802412/2020	EPI_ISL_466805	2020-04	BCCDC Public Health Laboratory	BCCDC Public Health Laboratory	Richard Harrigan et al
Canada/BC_06803213/2020	EPI_ISL_466806	2020-04	BCCDC Public Health Laboratory	BCCDC Public Health Laboratory	Richard Harrigan et al
Canada/BC_06852453/2020	EPI_ISL_466807	2020-04	BCCDC Public Health Laboratory	BCCDC Public Health Laboratory	Richard Harrigan et al
Canada/BC_06944842/2020	EPI_ISL_466808	2020-04	BCCDC Public Health Laboratory	BCCDC Public Health Laboratory	Richard Harrigan et al
Canada/BC_06946792/2020	EPI_ISL_466809	2020-04	BCCDC Public Health Laboratory	BCCDC Public Health Laboratory	Richard Harrigan et al
Canada/BC_06955362/2020	EPI_ISL_466810	2020-04	BCCDC Public Health Laboratory	BCCDC Public Health Laboratory	Richard Harrigan et al
Canada/BC_06975953/2020	EPI_ISL_466811	2020-04	BCCDC Public Health Laboratory	BCCDC Public Health Laboratory	Richard Harrigan et al
Canada/BC_06998971/2020	EPI_ISL_466812	2020-04	BCCDC Public Health Laboratory	BCCDC Public Health Laboratory	Richard Harrigan et al
Canada/BC_07138890/2020	EPI_ISL_466813	2020-04	BCCDC Public Health Laboratory	BCCDC Public Health Laboratory	Richard Harrigan et al
Canada/BC_07229190/2020	EPI_ISL_466814	2020-04	BCCDC Public Health Laboratory	BCCDC Public Health Laboratory	Richard Harrigan et al
Canada/BC_07312838/2020	EPI_ISL_466815	2020-04	BCCDC Public Health Laboratory	BCCDC Public Health Laboratory	Richard Harrigan et al
Canada/BC_07353444/2020	EPI_ISL_477060	2020-05	BCCDC Public Health Laboratory	BCCDC Public Health Laboratory	Richard Harrigan et al
Canada/BC_07360020/2020	EPI_ISL_466816	2020-04	BCCDC Public Health Laboratory	BCCDC Public Health Laboratory	Richard Harrigan et al
Canada/BC_07387964/2020	EPI_ISL_466817	2020-04	BCCDC Public Health Laboratory	BCCDC Public Health Laboratory	Richard Harrigan et al
Canada/BC_07396328/2020	EPI_ISL_466818	2020-04	BCCDC Public Health Laboratory	BCCDC Public Health Laboratory	Richard Harrigan et al
Canada/BC_07653696/2020	EPI_ISL_477061	2020-05	BCCDC Public Health Laboratory	BCCDC Public Health Laboratory	Richard Harrigan et al
Canada/BC_07720149/2020	EPI_ISL_466819	2020-04	BCCDC Public Health Laboratory	BCCDC Public Health Laboratory	Richard Harrigan et al
Canada/BC_07788742/2020	EPI_ISL_466820	2020-04	BCCDC Public Health Laboratory	BCCDC Public Health Laboratory	Richard Harrigan et al
Canada/BC_07812071/2020	EPI_ISL_466821	2020-04	BCCDC Public Health Laboratory	BCCDC Public Health Laboratory	Richard Harrigan et al
Canada/BC_07833956/2020	EPI_ISL_466822	2020-04	BCCDC Public Health Laboratory	BCCDC Public Health Laboratory	Richard Harrigan et al
Canada/BC_07850299/2020	EPI_ISL_466823	2020-04	BCCDC Public Health Laboratory	BCCDC Public Health Laboratory	Richard Harrigan et al
Canada/BC_07884511/2020	EPI_ISL_466824	2020-04	BCCDC Public Health Laboratory	BCCDC Public Health Laboratory	Richard Harrigan et al
Canada/BC_07905258/2020	EPI_ISL_477093	2020-04	BCCDC Public Health Laboratory	BCCDC Public Health Laboratory	Richard Harrigan et al
Canada/BC_07905790/2020	EPI_ISL_477094	2020-04	BCCDC Public Health Laboratory	BCCDC Public Health Laboratory	Richard Harrigan et al
Canada/BC_07911261/2020	EPI_ISL_477095	2020-04	BCCDC Public Health Laboratory	BCCDC Public Health Laboratory	Richard Harrigan et al
Canada/BC_07912118/2020	EPI_ISL_477096	2020-04	BCCDC Public Health Laboratory	BCCDC Public Health Laboratory	Richard Harrigan et al
Canada/BC_07912722/2020	EPI_ISL_477097	2020-04	BCCDC Public Health Laboratory	BCCDC Public Health Laboratory	Richard Harrigan et al
Canada/BC_07916655/2020	EPI_ISL_477098	2020-04	BCCDC Public Health Laboratory	BCCDC Public Health Laboratory	Richard Harrigan et al
Canada/BC_07917243/2020	EPI_ISL_477099	2020-04	BCCDC Public Health Laboratory	BCCDC Public Health Laboratory	Richard Harrigan et al
Canada/BC_07917795/2020	EPI_ISL_477100	2020-04	BCCDC Public Health Laboratory	BCCDC Public Health Laboratory	Richard Harrigan et al
Canada/BC_07920084/2020	EPI_ISL_477101	2020-04	BCCDC Public Health Laboratory	BCCDC Public Health Laboratory	Richard Harrigan et al
Canada/BC_07924910/2020	EPI_ISL_477102	2020-04	BCCDC Public Health Laboratory	BCCDC Public Health Laboratory	Richard Harrigan et al
Canada/BC_07925997/2020	EPI_ISL_477103	2020-04	BCCDC Public Health Laboratory	BCCDC Public Health Laboratory	Richard Harrigan et al
Canada/BC_07926740/2020	EPI_ISL_477104	2020-04	BCCDC Public Health Laboratory	BCCDC Public Health Laboratory	Richard Harrigan et al
Canada/BC_07943734/2020	EPI_ISL_466825	2020-04	BCCDC Public Health Laboratory	BCCDC Public Health Laboratory	Richard Harrigan et al
Canada/BC_07986535/2020	EPI_ISL_466826	2020-04	BCCDC Public Health Laboratory	BCCDC Public Health Laboratory	Richard Harrigan et al
Canada/BC_08164457/2020	EPI_ISL_477062	2020-05	BCCDC Public Health Laboratory	BCCDC Public Health Laboratory	Richard Harrigan et al
Canada/BC_08269684/2020	EPI_ISL_466827	2020-04	BCCDC Public Health Laboratory	BCCDC Public Health Laboratory	Richard Harrigan et al
Canada/BC_08283773/2020	EPI_ISL_466828	2020-04	BCCDC Public Health Laboratory	BCCDC Public Health Laboratory	Richard Harrigan et al
Canada/BC_08312782/2020	EPI_ISL_477063	2020-05	BCCDC Public Health Laboratory	BCCDC Public Health Laboratory	Richard Harrigan et al
Canada/BC_08323846/2020	EPI_ISL_466829	2020-04	BCCDC Public Health Laboratory	BCCDC Public Health Laboratory	Richard Harrigan et al
Canada/BC_08343934/2020	EPI_ISL_466830	2020-04	BCCDC Public Health Laboratory	BCCDC Public Health Laboratory	Richard Harrigan et al
Canada/BC_08347845/2020	EPI_ISL_466831	2020-04	BCCDC Public Health Laboratory	BCCDC Public Health Laboratory	Richard Harrigan et al
Canada/BC_08419582/2020	EPI_ISL_466832	2020-04	BCCDC Public Health Laboratory	BCCDC Public Health Laboratory	Richard Harrigan et al
Canada/BC_08534834/2020	EPI_ISL_477064	2020-04	BCCDC Public Health Laboratory	BCCDC Public Health Laboratory	Richard Harrigan et al
Canada/BC_08719828/2020	EPI_ISL_460607	2020-03	BCCDC Public Health Laboratory	BCCDC Public Health Laboratory	Harrigan et al
Canada/BC_08797966/2020	EPI_ISL_466833	2020-04	BCCDC Public Health Laboratory	BCCDC Public Health Laboratory	Richard Harrigan et al
Canada/BC_08847088/2020	EPI_ISL_466834	2020-04	BCCDC Public Health Laboratory	BCCDC Public Health Laboratory	Richard Harrigan et al
Canada/BC_08847743/2020	EPI_ISL_466835	2020-04	BCCDC Public Health Laboratory	BCCDC Public Health Laboratory	Richard Harrigan et al
Canada/BC_08848124/2020	EPI_ISL_466836	2020-04	BCCDC Public Health Laboratory	BCCDC Public Health Laboratory	Richard Harrigan et al
Canada/BC_08851080/2020	EPI_ISL_466837	2020-04	BCCDC Public Health Laboratory	BCCDC Public Health Laboratory	Richard Harrigan et al
Canada/BC_08855516/2020	EPI_ISL_477065	2020-05	BCCDC Public Health Laboratory	BCCDC Public Health Laboratory	Richard Harrigan et al
Canada/BC_08859333/2020	EPI_ISL_477066	2020-05	BCCDC Public Health Laboratory	BCCDC Public Health Laboratory	Richard Harrigan et al
Canada/BC_08865483/2020	EPI_ISL_477067	2020-05	BCCDC Public Health Laboratory	BCCDC Public Health Laboratory	Richard Harrigan et al
Canada/BC_08940467/2020	EPI_ISL_466838	2020-04	BCCDC Public Health Laboratory	BCCDC Public Health Laboratory	Richard Harrigan et al
Canada/BC_08984631/2020	EPI_ISL_477068	2020-05	BCCDC Public Health Laboratory	BCCDC Public Health Laboratory	Richard Harrigan et al
Canada/BC_08987762/2020	EPI_ISL_477069	2020-05	BCCDC Public Health Laboratory	BCCDC Public Health Laboratory	Richard Harrigan et al
Canada/BC_09009433/2020	EPI_ISL_477105	2020-04	BCCDC Public Health Laboratory	BCCDC Public Health Laboratory	Richard Harrigan et al
Canada/BC_09014362/2020	EPI_ISL_477106	2020-04	BCCDC Public Health Laboratory	BCCDC Public Health Laboratory	Richard Harrigan et al
Canada/BC_09021025/2020	EPI_ISL_477107	2020-04	BCCDC Public Health Laboratory	BCCDC Public Health Laboratory	Richard Harrigan et al
Canada/BC_09023420/2020	EPI_ISL_477108	2020-04	BCCDC Public Health Laboratory	BCCDC Public Health Laboratory	Richard Harrigan et al
Canada/BC_09025513/2020	EPI_ISL_477109	2020-04	BCCDC Public Health Laboratory	BCCDC Public Health Laboratory	Richard Harrigan et al
Canada/BC_09026743/2020	EPI_ISL_477110	2020-04	BCCDC Public Health Laboratory	BCCDC Public Health Laboratory	Richard Harrigan et al
Canada/BC_09029034/2020	EPI_ISL_477111	2020-04	BCCDC Public Health Laboratory	BCCDC Public Health Laboratory	Richard Harrigan et al
Canada/BC_09035190/2020	EPI_ISL_477112	2020-04	BCCDC Public Health Laboratory	BCCDC Public Health Laboratory	Richard Harrigan et al
Canada/BC_09040534/2020	EPI_ISL_477113	2020-04	BCCDC Public Health Laboratory	BCCDC Public Health Laboratory	Richard Harrigan et al
Canada/BC_09273580/2020	EPI_ISL_477070	2020-05	BCCDC Public Health Laboratory	BCCDC Public Health Laboratory	Richard Harrigan et al
Canada/BC_09320741/2020	EPI_ISL_467303	2020-04	BCCDC Public Health Laboratory	BCCDC Public Health Laboratory	Richard Harrigan et al
Canada/BC_09329927/2020	EPI_ISL_467305	2020-04	BCCDC Public Health Laboratory	BCCDC Public Health Laboratory	Richard Harrigan et al
Canada/BC_09452317/2020	EPI_ISL_467306	2020-04	BCCDC Public Health Laboratory	BCCDC Public Health Laboratory	Richard Harrigan et al
Canada/BC_09585059/2020	EPI_ISL_467307	2020-04	BCCDC Public Health Laboratory	BCCDC Public Health Laboratory	Richard Harrigan et al
Canada/BC_09625012/2020	EPI_ISL_477071	2020-05	BCCDC Public Health Laboratory	BCCDC Public Health Laboratory	Richard Harrigan et al
Canada/BC_09671877/2020	EPI_ISL_467308	2020-04	BCCDC Public Health Laboratory	BCCDC Public Health Laboratory	Richard Harrigan et al
Canada/BC_09819716/2020	EPI_ISL_477072	2020-05	BCCDC Public Health Laboratory	BCCDC Public Health Laboratory	Richard Harrigan et al
Canada/BC_09963377/2020	EPI_ISL_477073	2020-05	BCCDC Public Health Laboratory	BCCDC Public Health Laboratory	Richard Harrigan et al
Canada/BC_09965869/2020	EPI_ISL_477074	2020-05	BCCDC Public Health Laboratory	BCCDC Public Health Laboratory	Richard Harrigan et al
Canada/BC_09978786/2020	EPI_ISL_467309	2020-04	BCCDC Public Health Laboratory	BCCDC Public Health Laboratory	Richard Harrigan et al
Canada/BC_09986014/2020	EPI_ISL_477075	2020-05	BCCDC Public Health Laboratory	BCCDC Public Health Laboratory	Richard Harrigan et al
Canada/BC_10063599/2020	EPI_ISL_467310	2020-04	BCCDC Public Health Laboratory	BCCDC Public Health Laboratory	Richard Harrigan et al
Canada/BC_10110624/2020	EPI_ISL_467311	2020-04	BCCDC Public Health Laboratory	BCCDC Public Health Laboratory	Richard Harrigan et al
Canada/BC_10111761/2020	EPI_ISL_467312	2020-04	BCCDC Public Health Laboratory	BCCDC Public Health Laboratory	Richard Harrigan et al
Canada/BC_10111910/2020	EPI_ISL_467313	2020-04	BCCDC Public Health Laboratory	BCCDC Public Health Laboratory	Richard Harrigan et al
Canada/BC_10404289/2020	EPI_ISL_477078	2020-03	BCCDC Public Health Laboratory	BCCDC Public Health Laboratory	Richard Harrigan et al
Canada/BC_10404688/2020	EPI_ISL_477079	2020-03	BCCDC Public Health Laboratory	BCCDC Public Health Laboratory	Richard Harrigan et al
Canada/BC_10420892/2020	EPI_ISL_477080	2020-03	BCCDC Public Health Laboratory	BCCDC Public Health Laboratory	Richard Harrigan et al
Canada/BC_10589793/2020	EPI_ISL_467314	2020-04	BCCDC Public Health Laboratory	BCCDC Public Health Laboratory	Richard Harrigan et al
Canada/BC_10592956/2020	EPI_ISL_467315	2020-04	BCCDC Public Health Laboratory	BCCDC Public Health Laboratory	Richard Harrigan et al
Canada/BC_10600259/2020	EPI_ISL_477114	2020-04	BCCDC Public Health Laboratory	BCCDC Public Health Laboratory	Richard Harrigan et al
Canada/BC_10600634/2020	EPI_ISL_477115	2020-04	BCCDC Public Health Laboratory	BCCDC Public Health Laboratory	Richard Harrigan et al
Canada/BC_10601268/2020	EPI_ISL_477116	2020-04	BCCDC Public Health Laboratory	BCCDC Public Health Laboratory	Richard Harrigan et al
Canada/BC_10601737/2020	EPI_ISL_477117	2020-04	BCCDC Public Health Laboratory	BCCDC Public Health Laboratory	Richard Harrigan et al
Canada/BC_10603886/2020	EPI_ISL_477118	2020-04	BCCDC Public Health Laboratory	BCCDC Public Health Laboratory	Richard Harrigan et al
Canada/BC_10616731/2020	EPI_ISL_477119	2020-04	BCCDC Public Health Laboratory	BCCDC Public Health Laboratory	Richard Harrigan et al
Canada/BC_11025311/2020	EPI_ISL_467316	2020-04	BCCDC Public Health Laboratory	BCCDC Public Health Laboratory	Richard Harrigan et al
Canada/BC_11028219/2020	EPI_ISL_467317	2020-04	BCCDC Public Health Laboratory	BCCDC Public Health Laboratory	Richard Harrigan et al
Canada/BC_11135150/2020	EPI_ISL_467318	2020-04	BCCDC Public Health Laboratory	BCCDC Public Health Laboratory	Richard Harrigan et al
Canada/BC_11180253/2020	EPI_ISL_467319	2020-04	BCCDC Public Health Laboratory	BCCDC Public Health Laboratory	Richard Harrigan et al
Canada/BC_11184415/2020	EPI_ISL_467320	2020-04	BCCDC Public Health Laboratory	BCCDC Public Health Laboratory	Richard Harrigan et al
Canada/BC_11186723/2020	EPI_ISL_467321	2020-04	BCCDC Public Health Laboratory	BCCDC Public Health Laboratory	Richard Harrigan et al
Canada/BC_11303557/2020	EPI_ISL_467322	2020-04	BCCDC Public Health Laboratory	BCCDC Public Health Laboratory	Richard Harrigan et al
Canada/BC_11306197/2020	EPI_ISL_467323	2020-04	BCCDC Public Health Laboratory	BCCDC Public Health Laboratory	Richard Harrigan et al
Canada/BC_11637543/2020	EPI_ISL_467324	2020-04	BCCDC Public Health Laboratory	BCCDC Public Health Laboratory	Richard Harrigan et al
Canada/BC_11647011/2020	EPI_ISL_467325	2020-04	BCCDC Public Health Laboratory	BCCDC Public Health Laboratory	Richard Harrigan et al
Canada/BC_11649571/2020	EPI_ISL_467326	2020-04	BCCDC Public Health Laboratory	BCCDC Public Health Laboratory	Richard Harrigan et al
Canada/BC_11656063/2020	EPI_ISL_467327	2020-04	BCCDC Public Health Laboratory	BCCDC Public Health Laboratory	Richard Harrigan et al
Canada/BC_11656112/2020	EPI_ISL_467328	2020-04	BCCDC Public Health Laboratory	BCCDC Public Health Laboratory	Richard Harrigan et al
Canada/BC_11726488/2020	EPI_ISL_467329	2020-04	BCCDC Public Health Laboratory	BCCDC Public Health Laboratory	Richard Harrigan et al
Canada/BC_12186719/2020	EPI_ISL_467330	2020-04	BCCDC Public Health Laboratory	BCCDC Public Health Laboratory	Richard Harrigan et al
Canada/BC_12199086/2020	EPI_ISL_467331	2020-04	BCCDC Public Health Laboratory	BCCDC Public Health Laboratory	Richard Harrigan et al
Canada/BC_12210980/2020	EPI_ISL_467332	2020-04	BCCDC Public Health Laboratory	BCCDC Public Health Laboratory	Richard Harrigan et al
Canada/BC_12246693/2020	EPI_ISL_467333	2020-04	BCCDC Public Health Laboratory	BCCDC Public Health Laboratory	Richard Harrigan et al
Canada/BC_12251717/2020	EPI_ISL_467334	2020-04	BCCDC Public Health Laboratory	BCCDC Public Health Laboratory	Richard Harrigan et al
Canada/BC_12477112/2020	EPI_ISL_467335	2020-04	BCCDC Public Health Laboratory	BCCDC Public Health Laboratory	Richard Harrigan et al
Canada/BC_12661418/2020	EPI_ISL_467336	2020-04	BCCDC Public Health Laboratory	BCCDC Public Health Laboratory	Richard Harrigan et al
Canada/BC_12775269/2020	EPI_ISL_467337	2020-04	BCCDC Public Health Laboratory	BCCDC Public Health Laboratory	Richard Harrigan et al
Canada/BC_12793935/2020	EPI_ISL_467338	2020-04	BCCDC Public Health Laboratory	BCCDC Public Health Laboratory	Richard Harrigan et al
Canada/BC_13086747/2020	EPI_ISL_467339	2020-04	BCCDC Public Health Laboratory	BCCDC Public Health Laboratory	Richard Harrigan et al
Canada/BC_13088259/2020	EPI_ISL_467340	2020-04	BCCDC Public Health Laboratory	BCCDC Public Health Laboratory	Richard Harrigan et al
Canada/BC_1318414/2020	EPI_ISL_418818	2020-03-06	BCCDC Public Health Laboratory	BCCDC Public Health Laboratory	Harrigan et al
Canada/BC_13297/2020	EPI_ISL_415578	2020-02-27	BCCDC Public Health Laboratory	BCCDC Public Health Laboratory	Harrigan et al
Canada/BC_13610520/2020	EPI_ISL_467341	2020-04	BCCDC Public Health Laboratory	BCCDC Public Health Laboratory	Richard Harrigan et al
Canada/BC_13662361/2020	EPI_ISL_467342	2020-04	BCCDC Public Health Laboratory	BCCDC Public Health Laboratory	Richard Harrigan et al
Canada/BC_13675191/2020	EPI_ISL_467343	2020-04	BCCDC Public Health Laboratory	BCCDC Public Health Laboratory	Richard Harrigan et al
Canada/BC_13704688/2020	EPI_ISL_467423	2020-04	BCCDC Public Health Laboratory	BCCDC Public Health Laboratory	Richard Harrigan et al
Canada/BC_13705728/2020	EPI_ISL_467424	2020-04	BCCDC Public Health Laboratory	BCCDC Public Health Laboratory	Richard Harrigan et al
Canada/BC_13871523/2020	EPI_ISL_460608	2020-03	BCCDC Public Health Laboratory	BCCDC Public Health Laboratory	Harrigan et al
Canada/BC_13929277/2020	EPI_ISL_477081	2020-03	BCCDC Public Health Laboratory	BCCDC Public Health Laboratory	Richard Harrigan et al
Canada/BC_13929332/2020	EPI_ISL_477082	2020-03	BCCDC Public Health Laboratory	BCCDC Public Health Laboratory	Richard Harrigan et al
Canada/BC_13949840/2020	EPI_ISL_467425	2020-04	BCCDC Public Health Laboratory	BCCDC Public Health Laboratory	Richard Harrigan et al
Canada/BC_14260476/2020	EPI_ISL_467426	2020-04	BCCDC Public Health Laboratory	BCCDC Public Health Laboratory	Richard Harrigan et al
Canada/BC_14282914/2020	EPI_ISL_467427	2020-04	BCCDC Public Health Laboratory	BCCDC Public Health Laboratory	Richard Harrigan et al
Canada/BC_14592296/2020	EPI_ISL_467428	2020-04	BCCDC Public Health Laboratory	BCCDC Public Health Laboratory	Richard Harrigan et al
Canada/BC_14592943/2020	EPI_ISL_467429	2020-04	BCCDC Public Health Laboratory	BCCDC Public Health Laboratory	Richard Harrigan et al
Canada/BC_14605710/2020	EPI_ISL_468657	2020-04	BCCDC Public Health Laboratory	BCCDC Public Health Laboratory	Richard Harrigan et al
Canada/BC_14667611/2020	EPI_ISL_468658	2020-04	BCCDC Public Health Laboratory	BCCDC Public Health Laboratory	Richard Harrigan et al
Canada/BC_14727596/2020	EPI_ISL_468659	2020-04	BCCDC Public Health Laboratory	BCCDC Public Health Laboratory	Richard Harrigan et al
Canada/BC_14739124/2020	EPI_ISL_468660	2020-04	BCCDC Public Health Laboratory	BCCDC Public Health Laboratory	Richard Harrigan et al
Canada/BC_14763711/2020	EPI_ISL_468661	2020-04	BCCDC Public Health Laboratory	BCCDC Public Health Laboratory	Richard Harrigan et al
Canada/BC_15188754/2020	EPI_ISL_468662	2020-04	BCCDC Public Health Laboratory	BCCDC Public Health Laboratory	Richard Harrigan et al
Canada/BC_15209047/2020	EPI_ISL_468663	2020-04	BCCDC Public Health Laboratory	BCCDC Public Health Laboratory	Richard Harrigan et al
Canada/BC_15222281/2020	EPI_ISL_468664	2020-04	BCCDC Public Health Laboratory	BCCDC Public Health Laboratory	Richard Harrigan et al
Canada/BC_15222496/2020	EPI_ISL_468665	2020-04	BCCDC Public Health Laboratory	BCCDC Public Health Laboratory	Richard Harrigan et al
Canada/BC_15443411/2020	EPI_ISL_468666	2020-04	BCCDC Public Health Laboratory	BCCDC Public Health Laboratory	Richard Harrigan et al
Canada/BC_15448387/2020	EPI_ISL_468667	2020-04	BCCDC Public Health Laboratory	BCCDC Public Health Laboratory	Richard Harrigan et al
Canada/BC_15467213/2020	EPI_ISL_468668	2020-04	BCCDC Public Health Laboratory	BCCDC Public Health Laboratory	Richard Harrigan et al
Canada/BC_15474127/2020	EPI_ISL_468669	2020-04	BCCDC Public Health Laboratory	BCCDC Public Health Laboratory	Richard Harrigan et al
Canada/BC_15478567/2020	EPI_ISL_468670	2020-04	BCCDC Public Health Laboratory	BCCDC Public Health Laboratory	Richard Harrigan et al
Canada/BC_15550440/2020	EPI_ISL_468671	2020-04	BCCDC Public Health Laboratory	BCCDC Public Health Laboratory	Richard Harrigan et al
Canada/BC_15678040/2020	EPI_ISL_468672	2020-04	BCCDC Public Health Laboratory	BCCDC Public Health Laboratory	Richard Harrigan et al
Canada/BC_15682745/2020	EPI_ISL_468673	2020-04	BCCDC Public Health Laboratory	BCCDC Public Health Laboratory	Richard Harrigan et al
Canada/BC_15708725/2020	EPI_ISL_468674	2020-04	BCCDC Public Health Laboratory	BCCDC Public Health Laboratory	Richard Harrigan et al
Canada/BC_15710616/2020	EPI_ISL_468675	2020-04	BCCDC Public Health Laboratory	BCCDC Public Health Laboratory	Richard Harrigan et al
Canada/BC_15804748/2020	EPI_ISL_468676	2020-04	BCCDC Public Health Laboratory	BCCDC Public Health Laboratory	Richard Harrigan et al
Canada/BC_15820631/2020	EPI_ISL_468677	2020-04	BCCDC Public Health Laboratory	BCCDC Public Health Laboratory	Richard Harrigan et al
Canada/BC_15918444/2020	EPI_ISL_468678	2020-04	BCCDC Public Health Laboratory	BCCDC Public Health Laboratory	Richard Harrigan et al
Canada/BC_15926629/2020	EPI_ISL_460609	2020-03	BCCDC Public Health Laboratory	BCCDC Public Health Laboratory	Harrigan et al
Canada/BC_16223737/2020	EPI_ISL_468679	2020-04	BCCDC Public Health Laboratory	BCCDC Public Health Laboratory	Richard Harrigan et al
Canada/BC_16344159/2020	EPI_ISL_460610	2020-03	BCCDC Public Health Laboratory	BCCDC Public Health Laboratory	Harrigan et al
Canada/BC_16492879/2020	EPI_ISL_477083	2020-03	BCCDC Public Health Laboratory	BCCDC Public Health Laboratory	Richard Harrigan et al
Canada/BC_16502858/2020	EPI_ISL_477084	2020-03	BCCDC Public Health Laboratory	BCCDC Public Health Laboratory	Richard Harrigan et al
Canada/BC_16505592/2020	EPI_ISL_477085	2020-03	BCCDC Public Health Laboratory	BCCDC Public Health Laboratory	Richard Harrigan et al
Canada/BC_16510082/2020	EPI_ISL_477086	2020-03	BCCDC Public Health Laboratory	BCCDC Public Health Laboratory	Richard Harrigan et al
Canada/BC_16537755/2020	EPI_ISL_468680	2020-04	BCCDC Public Health Laboratory	BCCDC Public Health Laboratory	Richard Harrigan et al
Canada/BC_16567748/2020	EPI_ISL_468681	2020-04	BCCDC Public Health Laboratory	BCCDC Public Health Laboratory	Richard Harrigan et al
Canada/BC_16569820/2020	EPI_ISL_468682	2020-04	BCCDC Public Health Laboratory	BCCDC Public Health Laboratory	Richard Harrigan et al
Canada/BC_16588829/2020	EPI_ISL_468683	2020-04	BCCDC Public Health Laboratory	BCCDC Public Health Laboratory	Richard Harrigan et al
Canada/BC_16839757/2020	EPI_ISL_468684	2020-04	BCCDC Public Health Laboratory	BCCDC Public Health Laboratory	Richard Harrigan et al
Canada/BC_16917931/2020	EPI_ISL_468685	2020-04	BCCDC Public Health Laboratory	BCCDC Public Health Laboratory	Richard Harrigan et al
Canada/BC_16943416/2020	EPI_ISL_468686	2020-04	BCCDC Public Health Laboratory	BCCDC Public Health Laboratory	Richard Harrigan et al
Canada/BC_16976214/2020	EPI_ISL_468687	2020-04	BCCDC Public Health Laboratory	BCCDC Public Health Laboratory	Richard Harrigan et al
Canada/BC_17045358/2020	EPI_ISL_460611	2020-03	BCCDC Public Health Laboratory	BCCDC Public Health Laboratory	Harrigan et al
Canada/BC_17080413/2020	EPI_ISL_468688	2020-04	BCCDC Public Health Laboratory	BCCDC Public Health Laboratory	Richard Harrigan et al
Canada/BC_17397/2020	EPI_ISL_415580	2020-02-28	BCCDC Public Health Laboratory	BCCDC Public Health Laboratory	Harrigan et al
Canada/BC_17422770/2020	EPI_ISL_460612	2020-03	BCCDC Public Health Laboratory	BCCDC Public Health Laboratory	Harrigan et al
Canada/BC_17428296/2020	EPI_ISL_460613	2020-03	BCCDC Public Health Laboratory	BCCDC Public Health Laboratory	Harrigan et al
Canada/BC_17548428/2020	EPI_ISL_460614	2020-03	BCCDC Public Health Laboratory	BCCDC Public Health Laboratory	Harrigan et al
Canada/BC_17607523/2020	EPI_ISL_468689	2020-04	BCCDC Public Health Laboratory	BCCDC Public Health Laboratory	Richard Harrigan et al
Canada/BC_17670489/2020	EPI_ISL_468690	2020-04	BCCDC Public Health Laboratory	BCCDC Public Health Laboratory	Richard Harrigan et al
Canada/BC_17754491/2020	EPI_ISL_468691	2020-04	BCCDC Public Health Laboratory	BCCDC Public Health Laboratory	Richard Harrigan et al
Canada/BC_17847248/2020	EPI_ISL_468692	2020-04	BCCDC Public Health Laboratory	BCCDC Public Health Laboratory	Richard Harrigan et al
Canada/BC_17906513/2020	EPI_ISL_468693	2020-04	BCCDC Public Health Laboratory	BCCDC Public Health Laboratory	Richard Harrigan et al
Canada/BC_17943129/2020	EPI_ISL_468694	2020-04	BCCDC Public Health Laboratory	BCCDC Public Health Laboratory	Richard Harrigan et al
Canada/BC_18097749/2020	EPI_ISL_460615	2020-03	BCCDC Public Health Laboratory	BCCDC Public Health Laboratory	Harrigan et al
Canada/BC_18101737/2020	EPI_ISL_468695	2020-04	BCCDC Public Health Laboratory	BCCDC Public Health Laboratory	Richard Harrigan et al
Canada/BC_18111443/2020	EPI_ISL_460616	2020-03	BCCDC Public Health Laboratory	BCCDC Public Health Laboratory	Harrigan et al
Canada/BC_18114270/2020	EPI_ISL_462754	2020-03	BCCDC Public Health Laboratory	BCCDC Public Health Laboratory	Harrigan et al
Canada/BC_18115071/2020	EPI_ISL_468696	2020-04	BCCDC Public Health Laboratory	BCCDC Public Health Laboratory	Richard Harrigan et al
Canada/BC_18115447/2020	EPI_ISL_468697	2020-04	BCCDC Public Health Laboratory	BCCDC Public Health Laboratory	Richard Harrigan et al
Canada/BC_18116391/2020	EPI_ISL_468698	2020-04	BCCDC Public Health Laboratory	BCCDC Public Health Laboratory	Richard Harrigan et al
Canada/BC_18135843/2020	EPI_ISL_462755	2020-03	BCCDC Public Health Laboratory	BCCDC Public Health Laboratory	Harrigan et al
Canada/BC_18138681/2020	EPI_ISL_462756	2020-03	BCCDC Public Health Laboratory	BCCDC Public Health Laboratory	Harrigan et al
Canada/BC_18141519/2020	EPI_ISL_468699	2020-04	BCCDC Public Health Laboratory	BCCDC Public Health Laboratory	Richard Harrigan et al
Canada/BC_18143554/2020	EPI_ISL_468700	2020-04	BCCDC Public Health Laboratory	BCCDC Public Health Laboratory	Richard Harrigan et al
Canada/BC_18165111/2020	EPI_ISL_462757	2020-03	BCCDC Public Health Laboratory	BCCDC Public Health Laboratory	Harrigan et al
Canada/BC_18173416/2020	EPI_ISL_469209	2020-04	BCCDC Public Health Laboratory	BCCDC Public Health Laboratory	Richard Harrigan et al
Canada/BC_18507914/2020	EPI_ISL_462758	2020-03	BCCDC Public Health Laboratory	BCCDC Public Health Laboratory	Harrigan et al
Canada/BC_18547866/2020	EPI_ISL_462759	2020-03	BCCDC Public Health Laboratory	BCCDC Public Health Laboratory	Harrigan et al
Canada/BC_18604452/2020	EPI_ISL_469210	2020-04	BCCDC Public Health Laboratory	BCCDC Public Health Laboratory	Richard Harrigan et al
Canada/BC_18717764/2020	EPI_ISL_469211	2020-04	BCCDC Public Health Laboratory	BCCDC Public Health Laboratory	Richard Harrigan et al
Canada/BC_18839283/2020	EPI_ISL_469212	2020-04	BCCDC Public Health Laboratory	BCCDC Public Health Laboratory	Richard Harrigan et al
Canada/BC_18969070/2020	EPI_ISL_462760	2020-03	BCCDC Public Health Laboratory	BCCDC Public Health Laboratory	Harrigan et al
Canada/BC_19071912/2020	EPI_ISL_469213	2020-04	BCCDC Public Health Laboratory	BCCDC Public Health Laboratory	Richard Harrigan et al
Canada/BC_19072819/2020	EPI_ISL_469215	2020-04	BCCDC Public Health Laboratory	BCCDC Public Health Laboratory	Richard Harrigan et al
Canada/BC_19072825/2020	EPI_ISL_469214	2020-04	BCCDC Public Health Laboratory	BCCDC Public Health Laboratory	Richard Harrigan et al
Canada/BC_19100589/2020	EPI_ISL_469216	2020-04	BCCDC Public Health Laboratory	BCCDC Public Health Laboratory	Richard Harrigan et al
Canada/BC_19131446/2020	EPI_ISL_469217	2020-04	BCCDC Public Health Laboratory	BCCDC Public Health Laboratory	Richard Harrigan et al
Canada/BC_19133870/2020	EPI_ISL_469218	2020-04	BCCDC Public Health Laboratory	BCCDC Public Health Laboratory	Richard Harrigan et al
Canada/BC_19177185/2020	EPI_ISL_469219	2020-04	BCCDC Public Health Laboratory	BCCDC Public Health Laboratory	Richard Harrigan et al
Canada/BC_19196568/2020	EPI_ISL_469220	2020-04	BCCDC Public Health Laboratory	BCCDC Public Health Laboratory	Richard Harrigan et al
Canada/BC_19225363/2020	EPI_ISL_469221	2020-04	BCCDC Public Health Laboratory	BCCDC Public Health Laboratory	Richard Harrigan et al
Canada/BC_19421714/2020	EPI_ISL_462761	2020-03	BCCDC Public Health Laboratory	BCCDC Public Health Laboratory	Harrigan et al
Canada/BC_19421715/2020	EPI_ISL_462762	2020-03	BCCDC Public Health Laboratory	BCCDC Public Health Laboratory	Harrigan et al
Canada/BC_19431931/2020	EPI_ISL_462763	2020-03	BCCDC Public Health Laboratory	BCCDC Public Health Laboratory	Harrigan et al
Canada/BC_19431939/2020	EPI_ISL_462764	2020-03	BCCDC Public Health Laboratory	BCCDC Public Health Laboratory	Harrigan et al
Canada/BC_19518330/2020	EPI_ISL_462765	2020-03	BCCDC Public Health Laboratory	BCCDC Public Health Laboratory	Harrigan et al
Canada/BC_19677621/2020	EPI_ISL_469222	2020-04	BCCDC Public Health Laboratory	BCCDC Public Health Laboratory	Richard Harrigan et al
Canada/BC_19677629/2020	EPI_ISL_462766	2020-03	BCCDC Public Health Laboratory	BCCDC Public Health Laboratory	Harrigan et al
Canada/BC_19703911/2020	EPI_ISL_462767	2020-03	BCCDC Public Health Laboratory	BCCDC Public Health Laboratory	Harrigan et al
Canada/BC_19704814/2020	EPI_ISL_462768	2020-03	BCCDC Public Health Laboratory	BCCDC Public Health Laboratory	Harrigan et al
Canada/BC_19785113/2020	EPI_ISL_462769	2020-03	BCCDC Public Health Laboratory	BCCDC Public Health Laboratory	Harrigan et al
Canada/BC_19803546/2020	EPI_ISL_469223	2020-04	BCCDC Public Health Laboratory	BCCDC Public Health Laboratory	Richard Harrigan et al
Canada/BC_19809918/2020	EPI_ISL_462770	2020-03	BCCDC Public Health Laboratory	BCCDC Public Health Laboratory	Harrigan et al
Canada/BC_19829412/2020	EPI_ISL_477017	2020-04	BCCDC Public Health Laboratory	BCCDC Public Health Laboratory	Richard Harrigan et al
Canada/BC_19835424/2020	EPI_ISL_477018	2020-04	BCCDC Public Health Laboratory	BCCDC Public Health Laboratory	Richard Harrigan et al
Canada/BC_19860669/2020	EPI_ISL_477019	2020-04	BCCDC Public Health Laboratory	BCCDC Public Health Laboratory	Richard Harrigan et al
Canada/BC_19879538/2020	EPI_ISL_477076	2020-04	BCCDC Public Health Laboratory	BCCDC Public Health Laboratory	Richard Harrigan et al
Canada/BC_19909443/2020	EPI_ISL_477020	2020-04	BCCDC Public Health Laboratory	BCCDC Public Health Laboratory	Richard Harrigan et al
Canada/BC_19909482/2020	EPI_ISL_477021	2020-04	BCCDC Public Health Laboratory	BCCDC Public Health Laboratory	Richard Harrigan et al
Canada/BC_20332712/2020	EPI_ISL_462771	2020-03	BCCDC Public Health Laboratory	BCCDC Public Health Laboratory	Harrigan et al
Canada/BC_20363111/2020	EPI_ISL_462772	2020-03	BCCDC Public Health Laboratory	BCCDC Public Health Laboratory	Harrigan et al
Canada/BC_20367856/2020	EPI_ISL_477022	2020-04	BCCDC Public Health Laboratory	BCCDC Public Health Laboratory	Richard Harrigan et al
Canada/BC_20425011/2020	EPI_ISL_462773	2020-03	BCCDC Public Health Laboratory	BCCDC Public Health Laboratory	Harrigan et al
Canada/BC_20432317/2020	EPI_ISL_462774	2020-03	BCCDC Public Health Laboratory	BCCDC Public Health Laboratory	Harrigan et al
Canada/BC_20505516/2020	EPI_ISL_462775	2020-03	BCCDC Public Health Laboratory	BCCDC Public Health Laboratory	Harrigan et al
Canada/BC_20534610/2020	EPI_ISL_462776	2020-03	BCCDC Public Health Laboratory	BCCDC Public Health Laboratory	Harrigan et al
Canada/BC_20639310/2020	EPI_ISL_462777	2020-03	BCCDC Public Health Laboratory	BCCDC Public Health Laboratory	Harrigan et al
Canada/BC_20693717/2020	EPI_ISL_462778	2020-03	BCCDC Public Health Laboratory	BCCDC Public Health Laboratory	Harrigan et al
Canada/BC_20722019/2020	EPI_ISL_462779	2020-03	BCCDC Public Health Laboratory	BCCDC Public Health Laboratory	Harrigan et al
Canada/BC_20730616/2020	EPI_ISL_462780	2020-03	BCCDC Public Health Laboratory	BCCDC Public Health Laboratory	Harrigan et al
Canada/BC_20734315/2020	EPI_ISL_462781	2020-03	BCCDC Public Health Laboratory	BCCDC Public Health Laboratory	Harrigan et al
Canada/BC_20847524/2020	EPI_ISL_462782	2020-03	BCCDC Public Health Laboratory	BCCDC Public Health Laboratory	Harrigan et al
Canada/BC_20855313/2020	EPI_ISL_462783	2020-03	BCCDC Public Health Laboratory	BCCDC Public Health Laboratory	Harrigan et al
Canada/BC_21008811/2020	EPI_ISL_462784	2020-03	BCCDC Public Health Laboratory	BCCDC Public Health Laboratory	Harrigan et al
Canada/BC_21008826/2020	EPI_ISL_462785	2020-03	BCCDC Public Health Laboratory	BCCDC Public Health Laboratory	Harrigan et al
Canada/BC_21016029/2020	EPI_ISL_462786	2020-03	BCCDC Public Health Laboratory	BCCDC Public Health Laboratory	Harrigan et al
Canada/BC_21022514/2020	EPI_ISL_462787	2020-03	BCCDC Public Health Laboratory	BCCDC Public Health Laboratory	Harrigan et al
Canada/BC_21084910/2020	EPI_ISL_462788	2020-02	BCCDC Public Health Laboratory	BCCDC Public Health Laboratory	Harrigan et al
Canada/BC_21085515/2020	EPI_ISL_462789	2020-03	BCCDC Public Health Laboratory	BCCDC Public Health Laboratory	Harrigan et al
Canada/BC_21105219/2020	EPI_ISL_462790	2020-03	BCCDC Public Health Laboratory	BCCDC Public Health Laboratory	Harrigan et al
Canada/BC_21110314/2020	EPI_ISL_462791	2020-03	BCCDC Public Health Laboratory	BCCDC Public Health Laboratory	Harrigan et al
Canada/BC_21127214/2020	EPI_ISL_462792	2020-03	BCCDC Public Health Laboratory	BCCDC Public Health Laboratory	Harrigan et al
Canada/BC_21127913/2020	EPI_ISL_462793	2020-03	BCCDC Public Health Laboratory	BCCDC Public Health Laboratory	Harrigan et al
Canada/BC_21146111/2020	EPI_ISL_462794	2020-03	BCCDC Public Health Laboratory	BCCDC Public Health Laboratory	Harrigan et al
Canada/BC_21154418/2020	EPI_ISL_462795	2020-03	BCCDC Public Health Laboratory	BCCDC Public Health Laboratory	Harrigan et al
Canada/BC_21174010/2020	EPI_ISL_462796	2020-03	BCCDC Public Health Laboratory	BCCDC Public Health Laboratory	Harrigan et al
Canada/BC_21174021/2020	EPI_ISL_462797	2020-03	BCCDC Public Health Laboratory	BCCDC Public Health Laboratory	Harrigan et al
Canada/BC_21187418/2020	EPI_ISL_462798	2020-03	BCCDC Public Health Laboratory	BCCDC Public Health Laboratory	Harrigan et al
Canada/BC_21216919/2020	EPI_ISL_462799	2020-03	BCCDC Public Health Laboratory	BCCDC Public Health Laboratory	Harrigan et al
Canada/BC_21221818/2020	EPI_ISL_462800	2020-03	BCCDC Public Health Laboratory	BCCDC Public Health Laboratory	Harrigan et al
Canada/BC_21228217/2020	EPI_ISL_462801	2020-03	BCCDC Public Health Laboratory	BCCDC Public Health Laboratory	Harrigan et al
Canada/BC_21228218/2020	EPI_ISL_462802	2020-03	BCCDC Public Health Laboratory	BCCDC Public Health Laboratory	Harrigan et al
Canada/BC_21262415/2020	EPI_ISL_462803	2020-03	BCCDC Public Health Laboratory	BCCDC Public Health Laboratory	Harrigan et al
Canada/BC_21282517/2020	EPI_ISL_462804	2020-03	BCCDC Public Health Laboratory	BCCDC Public Health Laboratory	Harrigan et al
Canada/BC_21317517/2020	EPI_ISL_462805	2020-03	BCCDC Public Health Laboratory	BCCDC Public Health Laboratory	Harrigan et al
Canada/BC_21333019/2020	EPI_ISL_462806	2020-03	BCCDC Public Health Laboratory	BCCDC Public Health Laboratory	Harrigan et al
Canada/BC_21346429/2020	EPI_ISL_462807	2020-03	BCCDC Public Health Laboratory	BCCDC Public Health Laboratory	Harrigan et al
Canada/BC_21350918/2020	EPI_ISL_462808	2020-03	BCCDC Public Health Laboratory	BCCDC Public Health Laboratory	Harrigan et al
Canada/BC_21355315/2020	EPI_ISL_477023	2020-04	BCCDC Public Health Laboratory	BCCDC Public Health Laboratory	Richard Harrigan et al
Canada/BC_21358214/2020	EPI_ISL_477024	2020-04	BCCDC Public Health Laboratory	BCCDC Public Health Laboratory	Richard Harrigan et al
Canada/BC_21368114/2020	EPI_ISL_462809	2020-03	BCCDC Public Health Laboratory	BCCDC Public Health Laboratory	Harrigan et al
Canada/BC_21385821/2020	EPI_ISL_462810	2020-03	BCCDC Public Health Laboratory	BCCDC Public Health Laboratory	Harrigan et al
Canada/BC_21388915/2020	EPI_ISL_462811	2020-03	BCCDC Public Health Laboratory	BCCDC Public Health Laboratory	Harrigan et al
Canada/BC_21426715/2020	EPI_ISL_462812	2020-03	BCCDC Public Health Laboratory	BCCDC Public Health Laboratory	Harrigan et al
Canada/BC_21426895/2020	EPI_ISL_477025	2020-04	BCCDC Public Health Laboratory	BCCDC Public Health Laboratory	Richard Harrigan et al
Canada/BC_21427716/2020	EPI_ISL_477026	2020-04	BCCDC Public Health Laboratory	BCCDC Public Health Laboratory	Richard Harrigan et al
Canada/BC_21438513/2020	EPI_ISL_477027	2020-04	BCCDC Public Health Laboratory	BCCDC Public Health Laboratory	Richard Harrigan et al
Canada/BC_21446719/2020	EPI_ISL_462813	2020-03	BCCDC Public Health Laboratory	BCCDC Public Health Laboratory	Harrigan et al
Canada/BC_21449836/2020	EPI_ISL_477028	2020-04	BCCDC Public Health Laboratory	BCCDC Public Health Laboratory	Richard Harrigan et al
Canada/BC_21451231/2020	EPI_ISL_477029	2020-04	BCCDC Public Health Laboratory	BCCDC Public Health Laboratory	Richard Harrigan et al
Canada/BC_21461212/2020	EPI_ISL_462814	2020-03	BCCDC Public Health Laboratory	BCCDC Public Health Laboratory	Harrigan et al
Canada/BC_21462515/2020	EPI_ISL_462815	2020-03	BCCDC Public Health Laboratory	BCCDC Public Health Laboratory	Harrigan et al
Canada/BC_21466919/2020	EPI_ISL_462816	2020-03	BCCDC Public Health Laboratory	BCCDC Public Health Laboratory	Harrigan et al
Canada/BC_21467217/2020	EPI_ISL_462817	2020-03	BCCDC Public Health Laboratory	BCCDC Public Health Laboratory	Harrigan et al
Canada/BC_21480617/2020	EPI_ISL_462818	2020-03	BCCDC Public Health Laboratory	BCCDC Public Health Laboratory	Harrigan et al
Canada/BC_21927217/2020	EPI_ISL_462819	2020-03	BCCDC Public Health Laboratory	BCCDC Public Health Laboratory	Harrigan et al
Canada/BC_21960731/2020	EPI_ISL_477030	2020-04	BCCDC Public Health Laboratory	BCCDC Public Health Laboratory	Richard Harrigan et al
Canada/BC_21993212/2020	EPI_ISL_462820	2020-03	BCCDC Public Health Laboratory	BCCDC Public Health Laboratory	Harrigan et al
Canada/BC_22032711/2020	EPI_ISL_462821	2020-03	BCCDC Public Health Laboratory	BCCDC Public Health Laboratory	Harrigan et al
Canada/BC_22037912/2020	EPI_ISL_462822	2020-03	BCCDC Public Health Laboratory	BCCDC Public Health Laboratory	Harrigan et al
Canada/BC_22056219/2020	EPI_ISL_462823	2020-03	BCCDC Public Health Laboratory	BCCDC Public Health Laboratory	Harrigan et al
Canada/BC_22070527/2020	EPI_ISL_462824	2020-03	BCCDC Public Health Laboratory	BCCDC Public Health Laboratory	Harrigan et al
Canada/BC_22156718/2020	EPI_ISL_462825	2020-03	BCCDC Public Health Laboratory	BCCDC Public Health Laboratory	Harrigan et al
Canada/BC_22218811/2020	EPI_ISL_462826	2020-03	BCCDC Public Health Laboratory	BCCDC Public Health Laboratory	Harrigan et al
Canada/BC_22230811/2020	EPI_ISL_462827	2020-03	BCCDC Public Health Laboratory	BCCDC Public Health Laboratory	Harrigan et al
Canada/BC_22332113/2020	EPI_ISL_462828	2020-03	BCCDC Public Health Laboratory	BCCDC Public Health Laboratory	Harrigan et al
Canada/BC_22349316/2020	EPI_ISL_462829	2020-03	BCCDC Public Health Laboratory	BCCDC Public Health Laboratory	Harrigan et al
Canada/BC_22422949/2020	EPI_ISL_477031	2020-04	BCCDC Public Health Laboratory	BCCDC Public Health Laboratory	Richard Harrigan et al
Canada/BC_22430814/2020	EPI_ISL_462830	2020-03	BCCDC Public Health Laboratory	BCCDC Public Health Laboratory	Harrigan et al
Canada/BC_22451513/2020	EPI_ISL_462831	2020-03	BCCDC Public Health Laboratory	BCCDC Public Health Laboratory	Harrigan et al
Canada/BC_22466713/2020	EPI_ISL_462832	2020-03	BCCDC Public Health Laboratory	BCCDC Public Health Laboratory	Harrigan et al
Canada/BC_22470913/2020	EPI_ISL_462833	2020-03	BCCDC Public Health Laboratory	BCCDC Public Health Laboratory	Harrigan et al
Canada/BC_22473210/2020	EPI_ISL_462834	2020-03	BCCDC Public Health Laboratory	BCCDC Public Health Laboratory	Harrigan et al
Canada/BC_22475116/2020	EPI_ISL_462835	2020-03	BCCDC Public Health Laboratory	BCCDC Public Health Laboratory	Harrigan et al
Canada/BC_22502164/2020	EPI_ISL_477032	2020-04	BCCDC Public Health Laboratory	BCCDC Public Health Laboratory	Richard Harrigan et al
Canada/BC_22510360/2020	EPI_ISL_477033	2020-04	BCCDC Public Health Laboratory	BCCDC Public Health Laboratory	Richard Harrigan et al
Canada/BC_22511314/2020	EPI_ISL_462836	2020-03	BCCDC Public Health Laboratory	BCCDC Public Health Laboratory	Harrigan et al
Canada/BC_22514413/2020	EPI_ISL_462837	2020-03	BCCDC Public Health Laboratory	BCCDC Public Health Laboratory	Harrigan et al
Canada/BC_22611474/2020	EPI_ISL_477034	2020-04	BCCDC Public Health Laboratory	BCCDC Public Health Laboratory	Richard Harrigan et al
Canada/BC_22946611/2020	EPI_ISL_462838	2020-03	BCCDC Public Health Laboratory	BCCDC Public Health Laboratory	Harrigan et al
Canada/BC_23052516/2020	EPI_ISL_462839	2020-03	BCCDC Public Health Laboratory	BCCDC Public Health Laboratory	Harrigan et al
Canada/BC_23064916/2020	EPI_ISL_462840	2020-03	BCCDC Public Health Laboratory	BCCDC Public Health Laboratory	Harrigan et al
Canada/BC_23094312/2020	EPI_ISL_462841	2020-03	BCCDC Public Health Laboratory	BCCDC Public Health Laboratory	Harrigan et al
Canada/BC_23098110/2020	EPI_ISL_462842	2020-03	BCCDC Public Health Laboratory	BCCDC Public Health Laboratory	Harrigan et al
Canada/BC_23108423/2020	EPI_ISL_462843	2020-03	BCCDC Public Health Laboratory	BCCDC Public Health Laboratory	Harrigan et al
Canada/BC_23246810/2020	EPI_ISL_477035	2020-04	BCCDC Public Health Laboratory	BCCDC Public Health Laboratory	Richard Harrigan et al
Canada/BC_23252816/2020	EPI_ISL_477036	2020-04	BCCDC Public Health Laboratory	BCCDC Public Health Laboratory	Richard Harrigan et al
Canada/BC_23279341/2020	EPI_ISL_477037	2020-04	BCCDC Public Health Laboratory	BCCDC Public Health Laboratory	Richard Harrigan et al
Canada/BC_23348019/2020	EPI_ISL_462844	2020-03	BCCDC Public Health Laboratory	BCCDC Public Health Laboratory	Harrigan et al
Canada/BC_23745918/2020	EPI_ISL_463186	2020-03	BCCDC Public Health Laboratory	BCCDC Public Health Laboratory	Richard Harrigan et al
Canada/BC_23815516/2020	EPI_ISL_463187	2020-03	BCCDC Public Health Laboratory	BCCDC Public Health Laboratory	Richard Harrigan et al
Canada/BC_23840285/2020	EPI_ISL_463188	2020-03	BCCDC Public Health Laboratory	BCCDC Public Health Laboratory	Richard Harrigan et al
Canada/BC_23918026/2020	EPI_ISL_463189	2020-03	BCCDC Public Health Laboratory	BCCDC Public Health Laboratory	Richard Harrigan et al
Canada/BC_24018415/2020	EPI_ISL_463190	2020-03	BCCDC Public Health Laboratory	BCCDC Public Health Laboratory	Richard Harrigan et al
Canada/BC_24044059/2020	EPI_ISL_463191	2020-03	BCCDC Public Health Laboratory	BCCDC Public Health Laboratory	Richard Harrigan et al
Canada/BC_24148586/2020	EPI_ISL_463192	2020-03	BCCDC Public Health Laboratory	BCCDC Public Health Laboratory	Richard Harrigan et al
Canada/BC_24150410/2020	EPI_ISL_463193	2020-03	BCCDC Public Health Laboratory	BCCDC Public Health Laboratory	Richard Harrigan et al
Canada/BC_24165067/2020	EPI_ISL_463194	2020-03	BCCDC Public Health Laboratory	BCCDC Public Health Laboratory	Richard Harrigan et al
Canada/BC_24190425/2020	EPI_ISL_463195	2020-03	BCCDC Public Health Laboratory	BCCDC Public Health Laboratory	Richard Harrigan et al
Canada/BC_24192775/2020	EPI_ISL_463196	2020-03	BCCDC Public Health Laboratory	BCCDC Public Health Laboratory	Richard Harrigan et al
Canada/BC_24193972/2020	EPI_ISL_463197	2020-03	BCCDC Public Health Laboratory	BCCDC Public Health Laboratory	Richard Harrigan et al
Canada/BC_24201275/2020	EPI_ISL_463198	2020-03	BCCDC Public Health Laboratory	BCCDC Public Health Laboratory	Richard Harrigan et al
Canada/BC_24225776/2020	EPI_ISL_463199	2020-03	BCCDC Public Health Laboratory	BCCDC Public Health Laboratory	Richard Harrigan et al
Canada/BC_24228539/2020	EPI_ISL_463200	2020-03	BCCDC Public Health Laboratory	BCCDC Public Health Laboratory	Richard Harrigan et al
Canada/BC_24232310/2020	EPI_ISL_463201	2020-03	BCCDC Public Health Laboratory	BCCDC Public Health Laboratory	Richard Harrigan et al
Canada/BC_24234949/2020	EPI_ISL_463202	2020-03	BCCDC Public Health Laboratory	BCCDC Public Health Laboratory	Richard Harrigan et al
Canada/BC_24235415/2020	EPI_ISL_463203	2020-03	BCCDC Public Health Laboratory	BCCDC Public Health Laboratory	Richard Harrigan et al
Canada/BC_24239917/2020	EPI_ISL_463204	2020-03	BCCDC Public Health Laboratory	BCCDC Public Health Laboratory	Richard Harrigan et al
Canada/BC_24245374/2020	EPI_ISL_463205	2020-03	BCCDC Public Health Laboratory	BCCDC Public Health Laboratory	Richard Harrigan et al
Canada/BC_24252365/2020	EPI_ISL_463206	2020-03	BCCDC Public Health Laboratory	BCCDC Public Health Laboratory	Richard Harrigan et al
Canada/BC_24258528/2020	EPI_ISL_463207	2020-03	BCCDC Public Health Laboratory	BCCDC Public Health Laboratory	Richard Harrigan et al
Canada/BC_24261010/2020	EPI_ISL_463208	2020-03	BCCDC Public Health Laboratory	BCCDC Public Health Laboratory	Richard Harrigan et al
Canada/BC_24271871/2020	EPI_ISL_463209	2020-03	BCCDC Public Health Laboratory	BCCDC Public Health Laboratory	Richard Harrigan et al
Canada/BC_24302962/2020	EPI_ISL_463210	2020-03	BCCDC Public Health Laboratory	BCCDC Public Health Laboratory	Richard Harrigan et al
Canada/BC_24319756/2020	EPI_ISL_463211	2020-03	BCCDC Public Health Laboratory	BCCDC Public Health Laboratory	Richard Harrigan et al
Canada/BC_24340030/2020	EPI_ISL_463212	2020-03	BCCDC Public Health Laboratory	BCCDC Public Health Laboratory	Richard Harrigan et al
Canada/BC_24340319/2020	EPI_ISL_463213	2020-03	BCCDC Public Health Laboratory	BCCDC Public Health Laboratory	Richard Harrigan et al
Canada/BC_24360831/2020	EPI_ISL_463214	2020-03	BCCDC Public Health Laboratory	BCCDC Public Health Laboratory	Richard Harrigan et al
Canada/BC_24380644/2020	EPI_ISL_463215	2020-03	BCCDC Public Health Laboratory	BCCDC Public Health Laboratory	Richard Harrigan et al
Canada/BC_24825751/2020	EPI_ISL_463216	2020-03	BCCDC Public Health Laboratory	BCCDC Public Health Laboratory	Richard Harrigan et al
Canada/BC_25143276/2020	EPI_ISL_463217	2020-03	BCCDC Public Health Laboratory	BCCDC Public Health Laboratory	Richard Harrigan et al
Canada/BC_25156715/2020	EPI_ISL_463218	2020-03	BCCDC Public Health Laboratory	BCCDC Public Health Laboratory	Richard Harrigan et al
Canada/BC_25211/2020	EPI_ISL_415579	2020-03-02	BCCDC Public Health Laboratory	BCCDC Public Health Laboratory	Harrigan et al
Canada/BC_25336669/2020	EPI_ISL_463219	2020-03	BCCDC Public Health Laboratory	BCCDC Public Health Laboratory	Richard Harrigan et al
Canada/BC_25367465/2020	EPI_ISL_463220	2020-02	BCCDC Public Health Laboratory	BCCDC Public Health Laboratory	Richard Harrigan et al
Canada/BC_25376719/2020	EPI_ISL_463221	2020-03	BCCDC Public Health Laboratory	BCCDC Public Health Laboratory	Richard Harrigan et al
Canada/BC_25384316/2020	EPI_ISL_463222	2020-03	BCCDC Public Health Laboratory	BCCDC Public Health Laboratory	Richard Harrigan et al
Canada/BC_25390851/2020	EPI_ISL_463223	2020-03	BCCDC Public Health Laboratory	BCCDC Public Health Laboratory	Richard Harrigan et al
Canada/BC_25416870/2020	EPI_ISL_463224	2020-03	BCCDC Public Health Laboratory	BCCDC Public Health Laboratory	Richard Harrigan et al
Canada/BC_25515215/2020	EPI_ISL_463225	2020-03	BCCDC Public Health Laboratory	BCCDC Public Health Laboratory	Richard Harrigan et al
Canada/BC_25574199/2020	EPI_ISL_463226	2020-03	BCCDC Public Health Laboratory	BCCDC Public Health Laboratory	Richard Harrigan et al
Canada/BC_25593681/2020	EPI_ISL_463227	2020-03	BCCDC Public Health Laboratory	BCCDC Public Health Laboratory	Richard Harrigan et al
Canada/BC_25856970/2020	EPI_ISL_463228	2020-03	BCCDC Public Health Laboratory	BCCDC Public Health Laboratory	Richard Harrigan et al
Canada/BC_25857092/2020	EPI_ISL_463229	2020-03	BCCDC Public Health Laboratory	BCCDC Public Health Laboratory	Richard Harrigan et al
Canada/BC_26060645/2020	EPI_ISL_477038	2020-04	BCCDC Public Health Laboratory	BCCDC Public Health Laboratory	Richard Harrigan et al
Canada/BC_26101196/2020	EPI_ISL_463230	2020-03	BCCDC Public Health Laboratory	BCCDC Public Health Laboratory	Richard Harrigan et al
Canada/BC_26172976/2020	EPI_ISL_463231	2020-03	BCCDC Public Health Laboratory	BCCDC Public Health Laboratory	Richard Harrigan et al
Canada/BC_26384651/2020	EPI_ISL_463232	2020-03	BCCDC Public Health Laboratory	BCCDC Public Health Laboratory	Richard Harrigan et al
Canada/BC_26441911/2020	EPI_ISL_463233	2020-03	BCCDC Public Health Laboratory	BCCDC Public Health Laboratory	Richard Harrigan et al
Canada/BC_26443033/2020	EPI_ISL_463234	2020-03	BCCDC Public Health Laboratory	BCCDC Public Health Laboratory	Richard Harrigan et al
Canada/BC_26509737/2020	EPI_ISL_463235	2020-03	BCCDC Public Health Laboratory	BCCDC Public Health Laboratory	Richard Harrigan et al
Canada/BC_26564890/2020	EPI_ISL_463236	2020-03	BCCDC Public Health Laboratory	BCCDC Public Health Laboratory	Richard Harrigan et al
Canada/BC_26584470/2020	EPI_ISL_463237	2020-03	BCCDC Public Health Laboratory	BCCDC Public Health Laboratory	Richard Harrigan et al
Canada/BC_26585549/2020	EPI_ISL_463238	2020-03	BCCDC Public Health Laboratory	BCCDC Public Health Laboratory	Richard Harrigan et al
Canada/BC_26590014/2020	EPI_ISL_463239	2020-03	BCCDC Public Health Laboratory	BCCDC Public Health Laboratory	Richard Harrigan et al
Canada/BC_26590284/2020	EPI_ISL_463240	2020-03	BCCDC Public Health Laboratory	BCCDC Public Health Laboratory	Richard Harrigan et al
Canada/BC_26591461/2020	EPI_ISL_463241	2020-03	BCCDC Public Health Laboratory	BCCDC Public Health Laboratory	Richard Harrigan et al
Canada/BC_26602426/2020	EPI_ISL_463242	2020-03	BCCDC Public Health Laboratory	BCCDC Public Health Laboratory	Richard Harrigan et al
Canada/BC_26605771/2020	EPI_ISL_463243	2020-03	BCCDC Public Health Laboratory	BCCDC Public Health Laboratory	Richard Harrigan et al
Canada/BC_26611727/2020	EPI_ISL_463244	2020-03	BCCDC Public Health Laboratory	BCCDC Public Health Laboratory	Richard Harrigan et al
Canada/BC_26624482/2020	EPI_ISL_463245	2020-03	BCCDC Public Health Laboratory	BCCDC Public Health Laboratory	Richard Harrigan et al
Canada/BC_26625053/2020	EPI_ISL_463246	2020-03	BCCDC Public Health Laboratory	BCCDC Public Health Laboratory	Richard Harrigan et al
Canada/BC_26628654/2020	EPI_ISL_463247	2020-03	BCCDC Public Health Laboratory	BCCDC Public Health Laboratory	Richard Harrigan et al
Canada/BC_26646523/2020	EPI_ISL_463248	2020-03	BCCDC Public Health Laboratory	BCCDC Public Health Laboratory	Richard Harrigan et al
Canada/BC_26649386/2020	EPI_ISL_463249	2020-03	BCCDC Public Health Laboratory	BCCDC Public Health Laboratory	Richard Harrigan et al
Canada/BC_26650347/2020	EPI_ISL_463250	2020-03	BCCDC Public Health Laboratory	BCCDC Public Health Laboratory	Richard Harrigan et al
Canada/BC_26654155/2020	EPI_ISL_463251	2020-03	BCCDC Public Health Laboratory	BCCDC Public Health Laboratory	Richard Harrigan et al
Canada/BC_26656159/2020	EPI_ISL_463252	2020-03	BCCDC Public Health Laboratory	BCCDC Public Health Laboratory	Richard Harrigan et al
Canada/BC_26659043/2020	EPI_ISL_463253	2020-03	BCCDC Public Health Laboratory	BCCDC Public Health Laboratory	Richard Harrigan et al
Canada/BC_26693628/2020	EPI_ISL_463254	2020-03	BCCDC Public Health Laboratory	BCCDC Public Health Laboratory	Richard Harrigan et al
Canada/BC_26943931/2020	EPI_ISL_463255	2020-03	BCCDC Public Health Laboratory	BCCDC Public Health Laboratory	Richard Harrigan et al
Canada/BC_26964094/2020	EPI_ISL_463256	2020-03	BCCDC Public Health Laboratory	BCCDC Public Health Laboratory	Richard Harrigan et al
Canada/BC_27007571/2020	EPI_ISL_463257	2020-03	BCCDC Public Health Laboratory	BCCDC Public Health Laboratory	Richard Harrigan et al
Canada/BC_27017413/2020	EPI_ISL_463258	2020-03	BCCDC Public Health Laboratory	BCCDC Public Health Laboratory	Richard Harrigan et al
Canada/BC_27081621/2020	EPI_ISL_463259	2020-03	BCCDC Public Health Laboratory	BCCDC Public Health Laboratory	Richard Harrigan et al
Canada/BC_27121841/2020	EPI_ISL_463260	2020-03	BCCDC Public Health Laboratory	BCCDC Public Health Laboratory	Richard Harrigan et al
Canada/BC_27180562/2020	EPI_ISL_463261	2020-03	BCCDC Public Health Laboratory	BCCDC Public Health Laboratory	Richard Harrigan et al
Canada/BC_27222254/2020	EPI_ISL_463262	2020-03	BCCDC Public Health Laboratory	BCCDC Public Health Laboratory	Richard Harrigan et al
Canada/BC_27279444/2020	EPI_ISL_463263	2020-03	BCCDC Public Health Laboratory	BCCDC Public Health Laboratory	Richard Harrigan et al
Canada/BC_27280425/2020	EPI_ISL_463264	2020-03	BCCDC Public Health Laboratory	BCCDC Public Health Laboratory	Richard Harrigan et al
Canada/BC_27280641/2020	EPI_ISL_463265	2020-03	BCCDC Public Health Laboratory	BCCDC Public Health Laboratory	Richard Harrigan et al
Canada/BC_27280776/2020	EPI_ISL_463266	2020-03	BCCDC Public Health Laboratory	BCCDC Public Health Laboratory	Richard Harrigan et al
Canada/BC_27283916/2020	EPI_ISL_463267	2020-03	BCCDC Public Health Laboratory	BCCDC Public Health Laboratory	Richard Harrigan et al
Canada/BC_27285211/2020	EPI_ISL_463268	2020-03	BCCDC Public Health Laboratory	BCCDC Public Health Laboratory	Richard Harrigan et al
Canada/BC_27286119/2020	EPI_ISL_463269	2020-03	BCCDC Public Health Laboratory	BCCDC Public Health Laboratory	Richard Harrigan et al
Canada/BC_27298990/2020	EPI_ISL_463270	2020-03	BCCDC Public Health Laboratory	BCCDC Public Health Laboratory	Richard Harrigan et al
Canada/BC_27302671/2020	EPI_ISL_463271	2020-03	BCCDC Public Health Laboratory	BCCDC Public Health Laboratory	Richard Harrigan et al
Canada/BC_27303787/2020	EPI_ISL_463272	2020-03	BCCDC Public Health Laboratory	BCCDC Public Health Laboratory	Richard Harrigan et al
Canada/BC_27303944/2020	EPI_ISL_463273	2020-03	BCCDC Public Health Laboratory	BCCDC Public Health Laboratory	Richard Harrigan et al
Canada/BC_27304064/2020	EPI_ISL_463274	2020-03	BCCDC Public Health Laboratory	BCCDC Public Health Laboratory	Richard Harrigan et al
Canada/BC_27304554/2020	EPI_ISL_463275	2020-03	BCCDC Public Health Laboratory	BCCDC Public Health Laboratory	Richard Harrigan et al
Canada/BC_27305318/2020	EPI_ISL_463276	2020-03	BCCDC Public Health Laboratory	BCCDC Public Health Laboratory	Richard Harrigan et al
Canada/BC_35720/2020	EPI_ISL_415582	2020-03-04	BCCDC Public Health Laboratory	BCCDC Public Health Laboratory	Harrigan et al
Canada/BC_37_0-2/2020	EPI_ISL_412965	2020-02-16	BCCDC Public Health Laboratory	BCCDC Public Health Laboratory	Harrigan et al
Canada/BC_3808524/2020	EPI_ISL_418819	2020-03-09	BCCDC Public Health Laboratory	BCCDC Public Health Laboratory	Harrigan et al
Canada/BC_3842755/2020	EPI_ISL_418820	2020-03-09	BCCDC Public Health Laboratory	BCCDC Public Health Laboratory	Harrigan et al
Canada/BC_3968175/2020	EPI_ISL_418821	2020-03-10	BCCDC Public Health Laboratory	BCCDC Public Health Laboratory	Harrigan et al
Canada/BC_3972884/2020	EPI_ISL_418822	2020-03-10	BCCDC Public Health Laboratory	BCCDC Public Health Laboratory	Harrigan et al
Canada/BC_3989992/2020	EPI_ISL_418823	2020-03-09	BCCDC Public Health Laboratory	BCCDC Public Health Laboratory	Harrigan et al
Canada/BC_4078583/2020	EPI_ISL_418824	2020-03-03	BCCDC Public Health Laboratory	BCCDC Public Health Laboratory	Harrigan et al
Canada/BC_40860/2020	EPI_ISL_415583	2020-03-03	BCCDC Public Health Laboratory	BCCDC Public Health Laboratory	Harrigan et al
Canada/BC_4118226/2020	EPI_ISL_418825	2020-03-10	BCCDC Public Health Laboratory	BCCDC Public Health Laboratory	Harrigan et al
Canada/BC_4122951/2020	EPI_ISL_418826	2020-03-10	BCCDC Public Health Laboratory	BCCDC Public Health Laboratory	Harrigan et al
Canada/BC_4143842/2020	EPI_ISL_418827	2020-03-04	BCCDC Public Health Laboratory	BCCDC Public Health Laboratory	Harrigan et al
Canada/BC_4143868/2020	EPI_ISL_418828	2020-03-04	BCCDC Public Health Laboratory	BCCDC Public Health Laboratory	Harrigan et al
Canada/BC_41851/2020	EPI_ISL_415584	2020-03-02	BCCDC Public Health Laboratory	BCCDC Public Health Laboratory	Harrigan et al
Canada/BC_4540462/2020	EPI_ISL_418829	2020-03-10	BCCDC Public Health Laboratory	BCCDC Public Health Laboratory	Harrigan et al
Canada/BC_4799711/2020	EPI_ISL_418830	2020-03-09	BCCDC Public Health Laboratory	BCCDC Public Health Laboratory	Harrigan et al
Canada/BC_5275718/2020	EPI_ISL_418831	2020-03-11	BCCDC Public Health Laboratory	BCCDC Public Health Laboratory	Harrigan et al
Canada/BC_5282984/2020	EPI_ISL_418832	2020-03-11	BCCDC Public Health Laboratory	BCCDC Public Health Laboratory	Harrigan et al
Canada/BC_5306970/2020	EPI_ISL_418833	2020-03-11	BCCDC Public Health Laboratory	BCCDC Public Health Laboratory	Harrigan et al
Canada/BC_5522039/2020	EPI_ISL_418834	2020-03-11	BCCDC Public Health Laboratory	BCCDC Public Health Laboratory	Harrigan et al
Canada/BC_5979789/2020	EPI_ISL_418835	2020-03-11	BCCDC Public Health Laboratory	BCCDC Public Health Laboratory	Harrigan et al
Canada/BC_6004567/2020	EPI_ISL_418836	2020-03-10	BCCDC Public Health Laboratory	BCCDC Public Health Laboratory	Harrigan et al
Canada/BC_6129127/2020	EPI_ISL_418837	2020-03-10	BCCDC Public Health Laboratory	BCCDC Public Health Laboratory	Harrigan et al
Canada/BC_6404889/2020	EPI_ISL_418838	2020-03-12	BCCDC Public Health Laboratory	BCCDC Public Health Laboratory	Harrigan et al
Canada/BC_64686/2020	EPI_ISL_415586	2020-03-05	BCCDC Public Health Laboratory	BCCDC Public Health Laboratory	Harrigan et al
Canada/BC_6489864/2020	EPI_ISL_418839	2020-03-10	BCCDC Public Health Laboratory	BCCDC Public Health Laboratory	Harrigan et al
Canada/BC_6502001/2020	EPI_ISL_418840	2020-03-12	BCCDC Public Health Laboratory	BCCDC Public Health Laboratory	Harrigan et al
Canada/BC_65034/2020	EPI_ISL_415585	2020-03-04	BCCDC Public Health Laboratory	BCCDC Public Health Laboratory	Harrigan et al
Canada/BC_66353/2020	EPI_ISL_415587	2020-03-04	BCCDC Public Health Laboratory	BCCDC Public Health Laboratory	Harrigan et al
Canada/BC_69243/2020	EPI_ISL_415577	2020-02-20	BCCDC Public Health Laboratory	BCCDC Public Health Laboratory	Harrigan et al
Canada/BC_6981299/2020	EPI_ISL_418841	2020-03-11	BCCDC Public Health Laboratory	BCCDC Public Health Laboratory	Harrigan et al
Canada/BC_6997898/2020	EPI_ISL_418842	2020-03-11	BCCDC Public Health Laboratory	BCCDC Public Health Laboratory	Harrigan et al
Canada/BC_7277381/2020	EPI_ISL_418843	2020-03-12	BCCDC Public Health Laboratory	BCCDC Public Health Laboratory	Harrigan et al
Canada/BC_7493713/2020	EPI_ISL_418844	2020-03-12	BCCDC Public Health Laboratory	BCCDC Public Health Laboratory	Harrigan et al
Canada/BC_7515663/2020	EPI_ISL_418845	2020-03-11	BCCDC Public Health Laboratory	BCCDC Public Health Laboratory	Harrigan et al
Canada/BC_7553799/2020	EPI_ISL_418846	2020-03-12	BCCDC Public Health Laboratory	BCCDC Public Health Laboratory	Harrigan et al
Canada/BC_78548/2020	EPI_ISL_415590	2020-03-05	BCCDC Public Health Laboratory	BCCDC Public Health Laboratory	Harrigan et al
Canada/BC_8150537/2020	EPI_ISL_418847	2020-03-12	BCCDC Public Health Laboratory	BCCDC Public Health Laboratory	Harrigan et al
Canada/BC_8159203/2020	EPI_ISL_418848	2020-03-05	BCCDC Public Health Laboratory	BCCDC Public Health Laboratory	Harrigan et al
Canada/BC_83109/2020	EPI_ISL_415588	2020-03-05	BCCDC Public Health Laboratory	BCCDC Public Health Laboratory	Harrigan et al
Canada/BC_83163/2020	EPI_ISL_415589	2020-03-05	BCCDC Public Health Laboratory	BCCDC Public Health Laboratory	Harrigan et al
Canada/BC_8486790/2020	EPI_ISL_418849	2020-03-13	BCCDC Public Health Laboratory	BCCDC Public Health Laboratory	Harrigan et al
Canada/BC_8606204/2020	EPI_ISL_418850	2020-03-13	BCCDC Public Health Laboratory	BCCDC Public Health Laboratory	Harrigan et al
Canada/BC_8622445/2020	EPI_ISL_418851	2020-03-13	BCCDC Public Health Laboratory	BCCDC Public Health Laboratory	Harrigan et al
Canada/BC_8718874/2020	EPI_ISL_418852	2020-03-07	BCCDC Public Health Laboratory	BCCDC Public Health Laboratory	Harrigan et al
Canada/BC_8894200/2020	EPI_ISL_418853	2020-03-11	BCCDC Public Health Laboratory	BCCDC Public Health Laboratory	Harrigan et al
Canada/BC_8896915/2020	EPI_ISL_418854	2020-03-11	BCCDC Public Health Laboratory	BCCDC Public Health Laboratory	Harrigan et al
Canada/BC_8897642/2020	EPI_ISL_418855	2020-03-11	BCCDC Public Health Laboratory	BCCDC Public Health Laboratory	Harrigan et al
Canada/BC_9345042/2020	EPI_ISL_418856	2020-03-13	BCCDC Public Health Laboratory	BCCDC Public Health Laboratory	Harrigan et al
Canada/BC_9345715/2020	EPI_ISL_418857	2020-03-13	BCCDC Public Health Laboratory	BCCDC Public Health Laboratory	Harrigan et al
Canada/BC_9446031/2020	EPI_ISL_418858	2020-03-13	BCCDC Public Health Laboratory	BCCDC Public Health Laboratory	Harrigan et al
Canada/BC_9574898/2020	EPI_ISL_418859	2020-03-13	BCCDC Public Health Laboratory	BCCDC Public Health Laboratory	Harrigan et al
Canada/LTRI-18/2020	EPI_ISL_494970	2020-03-20	Dr. Tony Mazzulli Microbiologist-in-Chief	Dr. Jeff Wrana, Senior Investigator	Jeff Wrana et al
Canada/LTRI-23/2020	EPI_ISL_495012	2020-03-22	Dr. Tony Mazzulli Microbiologist-in-Chief	Dr. Jeff Wrana, Senior Investigator	Jeff Wrana et al
Canada/LTRI-25/2020	EPI_ISL_495013	2020-03-26	Dr. Tony Mazzulli Microbiologist-in-Chief	Dr. Jeff Wrana, Senior Investigator	Jeff Wrana et al
Canada/MB-NML-1001/2020	EPI_ISL_582369	2020-07-29	Cadham Provincial Laboratory	National Microbiology Laboratory (NML)	Anna Majer et al
Canada/MB-NML-1002/2020	EPI_ISL_582370	2020-07-28	Cadham Provincial Laboratory	National Microbiology Laboratory (NML)	Anna Majer et al
Canada/MB-NML-1003/2020	EPI_ISL_582371	2020-07-30	Cadham Provincial Laboratory	National Microbiology Laboratory (NML)	Anna Majer et al
Canada/MB-NML-1005/2020	EPI_ISL_582372	2020-07-27	Cadham Provincial Laboratory	National Microbiology Laboratory (NML)	Anna Majer et al
Canada/MB-NML-1006/2020	EPI_ISL_582373	2020-07-18	Cadham Provincial Laboratory	National Microbiology Laboratory (NML)	Anna Majer et al
Canada/MB-NML-1007/2020	EPI_ISL_582374	2020-07-17	Cadham Provincial Laboratory	National Microbiology Laboratory (NML)	Anna Majer et al
Canada/MB-NML-1008/2020	EPI_ISL_582375	2020-07-16	Cadham Provincial Laboratory	National Microbiology Laboratory (NML)	Anna Majer et al
Canada/MB-NML-1009/2020	EPI_ISL_582376	2020-07-15	Cadham Provincial Laboratory	National Microbiology Laboratory (NML)	Anna Majer et al
Canada/MB-NML-1010/2020	EPI_ISL_582377	2020-07-29	Cadham Provincial Laboratory	National Microbiology Laboratory (NML)	Anna Majer et al
Canada/MB-NML-1011/2020	EPI_ISL_582378	2020-07-30	Cadham Provincial Laboratory	National Microbiology Laboratory (NML)	Anna Majer et al
Canada/MB-NML-1012/2020	EPI_ISL_582379	2020-03-27	Cadham Provincial Laboratory	National Microbiology Laboratory (NML)	Anna Majer et al
Canada/MB-NML-1014/2020	EPI_ISL_582380	2020-07-29	Cadham Provincial Laboratory	National Microbiology Laboratory (NML)	Anna Majer et al
Canada/MB-NML-1015/2020	EPI_ISL_582381	2020-07-18	Cadham Provincial Laboratory	National Microbiology Laboratory (NML)	Anna Majer et al
Canada/MB-NML-1016/2020	EPI_ISL_582382	2020-07-17	Cadham Provincial Laboratory	National Microbiology Laboratory (NML)	Anna Majer et al
Canada/MB-NML-1017/2020	EPI_ISL_582383	2020-07-16	Cadham Provincial Laboratory	National Microbiology Laboratory (NML)	Anna Majer et al
Canada/MB-NML-1018/2020	EPI_ISL_582384	2020-07-15	Cadham Provincial Laboratory	National Microbiology Laboratory (NML)	Anna Majer et al
Canada/MB-NML-1019/2020	EPI_ISL_582385	2020-07-29	Cadham Provincial Laboratory	National Microbiology Laboratory (NML)	Anna Majer et al
Canada/MB-NML-1020/2020	EPI_ISL_582386	2020-07-30	Cadham Provincial Laboratory	National Microbiology Laboratory (NML)	Anna Majer et al
Canada/MB-NML-1021/2020	EPI_ISL_582387	2020-03-28	Cadham Provincial Laboratory	National Microbiology Laboratory (NML)	Anna Majer et al
Canada/MB-NML-1023/2020	EPI_ISL_582388	2020-04-18	Cadham Provincial Laboratory	National Microbiology Laboratory (NML)	Anna Majer et al
Canada/MB-NML-1024/2020	EPI_ISL_582389	2020-07-18	Cadham Provincial Laboratory	National Microbiology Laboratory (NML)	Anna Majer et al
Canada/MB-NML-1025/2020	EPI_ISL_582390	2020-07-17	Cadham Provincial Laboratory	National Microbiology Laboratory (NML)	Anna Majer et al
Canada/MB-NML-1026/2020	EPI_ISL_582391	2020-07-17	Cadham Provincial Laboratory	National Microbiology Laboratory (NML)	Anna Majer et al
Canada/MB-NML-1027/2020	EPI_ISL_582392	2020-07-15	Cadham Provincial Laboratory	National Microbiology Laboratory (NML)	Anna Majer et al
Canada/MB-NML-1029/2020	EPI_ISL_582393	2020-07-30	Cadham Provincial Laboratory	National Microbiology Laboratory (NML)	Anna Majer et al
Canada/MB-NML-1030/2020	EPI_ISL_582394	2020-03-27	Cadham Provincial Laboratory	National Microbiology Laboratory (NML)	Anna Majer et al
Canada/MB-NML-1033/2020	EPI_ISL_582395	2020-07-19	Cadham Provincial Laboratory	National Microbiology Laboratory (NML)	Anna Majer et al
Canada/MB-NML-1034/2020	EPI_ISL_582396	2020-07-17	Cadham Provincial Laboratory	National Microbiology Laboratory (NML)	Anna Majer et al
Canada/MB-NML-1035/2020	EPI_ISL_582397	2020-07-17	Cadham Provincial Laboratory	National Microbiology Laboratory (NML)	Anna Majer et al
Canada/MB-NML-1038/2020	EPI_ISL_582399	2020-07-28	Cadham Provincial Laboratory	National Microbiology Laboratory (NML)	Anna Majer et al
Canada/MB-NML-1039/2020	EPI_ISL_582400	2020-03-30	Cadham Provincial Laboratory	National Microbiology Laboratory (NML)	Anna Majer et al
Canada/MB-NML-1041/2020	EPI_ISL_582401	2020-04-28	Cadham Provincial Laboratory	National Microbiology Laboratory (NML)	Anna Majer et al
Canada/MB-NML-1042/2020	EPI_ISL_582402	2020-07-17	Cadham Provincial Laboratory	National Microbiology Laboratory (NML)	Anna Majer et al
Canada/MB-NML-1043/2020	EPI_ISL_582403	2020-07-17	Cadham Provincial Laboratory	National Microbiology Laboratory (NML)	Anna Majer et al
Canada/MB-NML-1044/2020	EPI_ISL_582404	2020-07-17	Cadham Provincial Laboratory	National Microbiology Laboratory (NML)	Anna Majer et al
Canada/MB-NML-1045/2020	EPI_ISL_582405	2020-07-29	Cadham Provincial Laboratory	National Microbiology Laboratory (NML)	Anna Majer et al
Canada/MB-NML-1046/2020	EPI_ISL_582406	2020-07-30	Cadham Provincial Laboratory	National Microbiology Laboratory (NML)	Anna Majer et al
Canada/MB-NML-1048/2020	EPI_ISL_582407	2020-04-18	Cadham Provincial Laboratory	National Microbiology Laboratory (NML)	Anna Majer et al
Canada/MB-NML-1049/2020	EPI_ISL_582408	2020-04-25	Cadham Provincial Laboratory	National Microbiology Laboratory (NML)	Anna Majer et al
Canada/MB-NML-1050/2020	EPI_ISL_582409	2020-07-17	Cadham Provincial Laboratory	National Microbiology Laboratory (NML)	Anna Majer et al
Canada/MB-NML-1051/2020	EPI_ISL_582410	2020-07-17	Cadham Provincial Laboratory	National Microbiology Laboratory (NML)	Anna Majer et al
Canada/MB-NML-1052/2020	EPI_ISL_582411	2020-07-17	Cadham Provincial Laboratory	National Microbiology Laboratory (NML)	Anna Majer et al
Canada/MB-NML-1053/2020	EPI_ISL_582412	2020-07-29	Cadham Provincial Laboratory	National Microbiology Laboratory (NML)	Anna Majer et al
Canada/MB-NML-1054/2020	EPI_ISL_582413	2020-03-22	Cadham Provincial Laboratory	National Microbiology Laboratory (NML)	Anna Majer et al
Canada/MB-NML-1055/2020	EPI_ISL_582414	2020-07-30	Cadham Provincial Laboratory	National Microbiology Laboratory (NML)	Anna Majer et al
Canada/MB-NML-1060/2020	EPI_ISL_582416	2020-08-05	Cadham Provincial Laboratory	National Microbiology Laboratory (NML)	Anna Majer et al
Canada/MB-NML-1061/2020	EPI_ISL_582417	2020-08-07	Cadham Provincial Laboratory	National Microbiology Laboratory (NML)	Anna Majer et al
Canada/MB-NML-1063/2020	EPI_ISL_582418	2020-08-05	Cadham Provincial Laboratory	National Microbiology Laboratory (NML)	Anna Majer et al
Canada/MB-NML-1064/2020	EPI_ISL_582419	2020-08-06	Cadham Provincial Laboratory	National Microbiology Laboratory (NML)	Anna Majer et al
Canada/MB-NML-1065/2020	EPI_ISL_582420	2020-08-05	Cadham Provincial Laboratory	National Microbiology Laboratory (NML)	Anna Majer et al
Canada/MB-NML-1067/2020	EPI_ISL_582422	2020-08-07	Cadham Provincial Laboratory	National Microbiology Laboratory (NML)	Anna Majer et al
Canada/MB-NML-1069/2020	EPI_ISL_582423	2020-07-20	Cadham Provincial Laboratory	National Microbiology Laboratory (NML)	Anna Majer et al
Canada/MB-NML-1070/2020	EPI_ISL_582424	2020-08-04	Cadham Provincial Laboratory	National Microbiology Laboratory (NML)	Anna Majer et al
Canada/MB-NML-1071/2020	EPI_ISL_582425	2020-08-06	Cadham Provincial Laboratory	National Microbiology Laboratory (NML)	Anna Majer et al
Canada/MB-NML-1073/2020	EPI_ISL_582426	2020-08-04	Cadham Provincial Laboratory	National Microbiology Laboratory (NML)	Anna Majer et al
Canada/MB-NML-1075/2020	EPI_ISL_582427	2020-08-07	Cadham Provincial Laboratory	National Microbiology Laboratory (NML)	Anna Majer et al
Canada/MB-NML-1076/2020	EPI_ISL_582428	2020-08-05	Cadham Provincial Laboratory	National Microbiology Laboratory (NML)	Anna Majer et al
Canada/MB-NML-1077/2020	EPI_ISL_582429	2020-08-04	Cadham Provincial Laboratory	National Microbiology Laboratory (NML)	Anna Majer et al
Canada/MB-NML-1078/2020	EPI_ISL_582430	2020-08-04	Cadham Provincial Laboratory	National Microbiology Laboratory (NML)	Anna Majer et al
Canada/MB-NML-1079/2020	EPI_ISL_582431	2020-08-03	Cadham Provincial Laboratory	National Microbiology Laboratory (NML)	Anna Majer et al
Canada/MB-NML-1080/2020	EPI_ISL_582432	2020-08-04	Cadham Provincial Laboratory	National Microbiology Laboratory (NML)	Anna Majer et al
Canada/MB-NML-1082/2020	EPI_ISL_582433	2020-08-06	Cadham Provincial Laboratory	National Microbiology Laboratory (NML)	Anna Majer et al
Canada/MB-NML-1083/2020	EPI_ISL_582434	2020-08-05	Cadham Provincial Laboratory	National Microbiology Laboratory (NML)	Anna Majer et al
Canada/MB-NML-1085/2020	EPI_ISL_582435	2020-08-08	Cadham Provincial Laboratory	National Microbiology Laboratory (NML)	Anna Majer et al
Canada/MB-NML-1086/2020	EPI_ISL_582436	2020-08-06	Cadham Provincial Laboratory	National Microbiology Laboratory (NML)	Anna Majer et al
Canada/MB-NML-1087/2020	EPI_ISL_582437	2020-08-09	Cadham Provincial Laboratory	National Microbiology Laboratory (NML)	Anna Majer et al
Canada/MB-NML-1089/2020	EPI_ISL_582438	2020-07-23	Cadham Provincial Laboratory	National Microbiology Laboratory (NML)	Anna Majer et al
Canada/MB-NML-1090/2020	EPI_ISL_582439	2020-08-05	Cadham Provincial Laboratory	National Microbiology Laboratory (NML)	Anna Majer et al
Canada/MB-NML-1091/2020	EPI_ISL_582440	2020-08-04	Cadham Provincial Laboratory	National Microbiology Laboratory (NML)	Anna Majer et al
Canada/MB-NML-1092/2020	EPI_ISL_582441	2020-08-04	Cadham Provincial Laboratory	National Microbiology Laboratory (NML)	Anna Majer et al
Canada/MB-NML-1093/2020	EPI_ISL_582442	2020-08-04	Cadham Provincial Laboratory	National Microbiology Laboratory (NML)	Anna Majer et al
Canada/MB-NML-1096/2020	EPI_ISL_582443	2020-08-04	Cadham Provincial Laboratory	National Microbiology Laboratory (NML)	Anna Majer et al
Canada/MB-NML-1100/2020	EPI_ISL_582445	2020-08-05	Cadham Provincial Laboratory	National Microbiology Laboratory (NML)	Anna Majer et al
Canada/MB-NML-1101/2020	EPI_ISL_582446	2020-08-03	Cadham Provincial Laboratory	National Microbiology Laboratory (NML)	Anna Majer et al
Canada/MB-NML-1102/2020	EPI_ISL_582447	2020-08-06	Cadham Provincial Laboratory	National Microbiology Laboratory (NML)	Anna Majer et al
Canada/MB-NML-1104/2020	EPI_ISL_582448	2020-08-05	Cadham Provincial Laboratory	National Microbiology Laboratory (NML)	Anna Majer et al
Canada/MB-NML-1107/2020	EPI_ISL_582449	2020-08-04	Cadham Provincial Laboratory	National Microbiology Laboratory (NML)	Anna Majer et al
Canada/MB-NML-1110/2020	EPI_ISL_582450	2020-08-04	Cadham Provincial Laboratory	National Microbiology Laboratory (NML)	Anna Majer et al
Canada/MB-NML-1111/2020	EPI_ISL_582451	2020-08-04	Cadham Provincial Laboratory	National Microbiology Laboratory (NML)	Anna Majer et al
Canada/MB-NML-1112/2020	EPI_ISL_582452	2020-08-05	Cadham Provincial Laboratory	National Microbiology Laboratory (NML)	Anna Majer et al
Canada/MB-NML-1116/2020	EPI_ISL_582453	2020-08-04	Cadham Provincial Laboratory	National Microbiology Laboratory (NML)	Anna Majer et al
Canada/MB-NML-1117/2020	EPI_ISL_582454	2020-08-04	Cadham Provincial Laboratory	National Microbiology Laboratory (NML)	Anna Majer et al
Canada/MB-NML-1119/2020	EPI_ISL_582455	2020-08-03	Cadham Provincial Laboratory	National Microbiology Laboratory (NML)	Anna Majer et al
Canada/MB-NML-1121/2020	EPI_ISL_582456	2020-08-04	Cadham Provincial Laboratory	National Microbiology Laboratory (NML)	Anna Majer et al
Canada/MB-NML-1122/2020	EPI_ISL_582457	2020-08-03	Cadham Provincial Laboratory	National Microbiology Laboratory (NML)	Anna Majer et al
Canada/MB-NML-1124/2020	EPI_ISL_582458	2020-08-04	Cadham Provincial Laboratory	National Microbiology Laboratory (NML)	Anna Majer et al
Canada/MB-NML-1125/2020	EPI_ISL_582459	2020-08-04	Cadham Provincial Laboratory	National Microbiology Laboratory (NML)	Anna Majer et al
Canada/MB-NML-1128/2020	EPI_ISL_582460	2020-08-03	Cadham Provincial Laboratory	National Microbiology Laboratory (NML)	Anna Majer et al
Canada/MB-NML-1130/2020	EPI_ISL_582461	2020-08-03	Cadham Provincial Laboratory	National Microbiology Laboratory (NML)	Anna Majer et al
Canada/MB-NML-1131/2020	EPI_ISL_582462	2020-08-03	Cadham Provincial Laboratory	National Microbiology Laboratory (NML)	Anna Majer et al
Canada/MB-NML-1132/2020	EPI_ISL_582463	2020-07-20	Cadham Provincial Laboratory	National Microbiology Laboratory (NML)	Anna Majer et al
Canada/MB-NML-1133/2020	EPI_ISL_582464	2020-07-21	Cadham Provincial Laboratory	National Microbiology Laboratory (NML)	Anna Majer et al
Canada/MB-NML-1134/2020	EPI_ISL_582465	2020-07-20	Cadham Provincial Laboratory	National Microbiology Laboratory (NML)	Anna Majer et al
Canada/MB-NML-1135/2020	EPI_ISL_582466	2020-07-20	Cadham Provincial Laboratory	National Microbiology Laboratory (NML)	Anna Majer et al
Canada/MB-NML-1136/2020	EPI_ISL_582467	2020-08-03	Cadham Provincial Laboratory	National Microbiology Laboratory (NML)	Anna Majer et al
Canada/MB-NML-1138/2020	EPI_ISL_582468	2020-07-20	Cadham Provincial Laboratory	National Microbiology Laboratory (NML)	Anna Majer et al
Canada/MB-NML-1139/2020	EPI_ISL_582469	2020-08-06	Cadham Provincial Laboratory	National Microbiology Laboratory (NML)	Anna Majer et al
Canada/MB-NML-1140/2020	EPI_ISL_582470	2020-08-03	Cadham Provincial Laboratory	National Microbiology Laboratory (NML)	Anna Majer et al
Canada/MB-NML-1141/2020	EPI_ISL_582471	2020-08-03	Cadham Provincial Laboratory	National Microbiology Laboratory (NML)	Anna Majer et al
Canada/MB-NML-1142/2020	EPI_ISL_582472	2020-08-03	Cadham Provincial Laboratory	National Microbiology Laboratory (NML)	Anna Majer et al
Canada/MB-NML-1144/2020	EPI_ISL_582473	2020-08-04	Cadham Provincial Laboratory	National Microbiology Laboratory (NML)	Anna Majer et al
Canada/MB-NML-1146/2020	EPI_ISL_582474	2020-07-22	Cadham Provincial Laboratory	National Microbiology Laboratory (NML)	Anna Majer et al
Canada/MB-NML-1147/2020	EPI_ISL_582475	2020-07-21	Cadham Provincial Laboratory	National Microbiology Laboratory (NML)	Anna Majer et al
Canada/MB-NML-1148/2020	EPI_ISL_582476	2020-07-22	Cadham Provincial Laboratory	National Microbiology Laboratory (NML)	Anna Majer et al
Canada/MB-NML-1150/2020	EPI_ISL_582477	2020-07-19	Cadham Provincial Laboratory	National Microbiology Laboratory (NML)	Anna Majer et al
Canada/MB-NML-1152/2020	EPI_ISL_582478	2020-08-01	Cadham Provincial Laboratory	National Microbiology Laboratory (NML)	Anna Majer et al
Canada/MB-NML-1153/2020	EPI_ISL_582479	2020-07-31	Cadham Provincial Laboratory	National Microbiology Laboratory (NML)	Anna Majer et al
Canada/MB-NML-1154/2020	EPI_ISL_582480	2020-07-31	Cadham Provincial Laboratory	National Microbiology Laboratory (NML)	Anna Majer et al
Canada/MB-NML-1155/2020	EPI_ISL_582481	2020-08-03	Cadham Provincial Laboratory	National Microbiology Laboratory (NML)	Anna Majer et al
Canada/MB-NML-1156/2020	EPI_ISL_582482	2020-08-03	Cadham Provincial Laboratory	National Microbiology Laboratory (NML)	Anna Majer et al
Canada/MB-NML-1157/2020	EPI_ISL_582483	2020-08-03	Cadham Provincial Laboratory	National Microbiology Laboratory (NML)	Anna Majer et al
Canada/MB-NML-1162/2020	EPI_ISL_582484	2020-07-24	Cadham Provincial Laboratory	National Microbiology Laboratory (NML)	Anna Majer et al
Canada/MB-NML-1164/2020	EPI_ISL_582485	2020-07-24	Cadham Provincial Laboratory	National Microbiology Laboratory (NML)	Anna Majer et al
Canada/MB-NML-1165/2020	EPI_ISL_582486	2020-07-22	Cadham Provincial Laboratory	National Microbiology Laboratory (NML)	Anna Majer et al
Canada/MB-NML-1166/2020	EPI_ISL_582487	2020-07-21	Cadham Provincial Laboratory	National Microbiology Laboratory (NML)	Anna Majer et al
Canada/MB-NML-1167/2020	EPI_ISL_582488	2020-08-03	Cadham Provincial Laboratory	National Microbiology Laboratory (NML)	Anna Majer et al
Canada/MB-NML-1168/2020	EPI_ISL_582489	2020-08-03	Cadham Provincial Laboratory	National Microbiology Laboratory (NML)	Anna Majer et al
Canada/MB-NML-1169/2020	EPI_ISL_582490	2020-08-03	Cadham Provincial Laboratory	National Microbiology Laboratory (NML)	Anna Majer et al
Canada/MB-NML-1170/2020	EPI_ISL_582491	2020-08-03	Cadham Provincial Laboratory	National Microbiology Laboratory (NML)	Anna Majer et al
Canada/MB-NML-1171/2020	EPI_ISL_582492	2020-08-03	Cadham Provincial Laboratory	National Microbiology Laboratory (NML)	Anna Majer et al
Canada/MB-NML-1174/2020	EPI_ISL_582493	2020-07-23	Cadham Provincial Laboratory	National Microbiology Laboratory (NML)	Anna Majer et al
Canada/MB-NML-1176/2020	EPI_ISL_582494	2020-07-03	Cadham Provincial Laboratory	National Microbiology Laboratory (NML)	Anna Majer et al
Canada/MB-NML-1178/2020	EPI_ISL_582495	2020-08-03	Cadham Provincial Laboratory	National Microbiology Laboratory (NML)	Anna Majer et al
Canada/MB-NML-1179/2020	EPI_ISL_582496	2020-07-24	Cadham Provincial Laboratory	National Microbiology Laboratory (NML)	Anna Majer et al
Canada/MB-NML-1180/2020	EPI_ISL_582497	2020-07-28	Cadham Provincial Laboratory	National Microbiology Laboratory (NML)	Anna Majer et al
Canada/MB-NML-1182/2020	EPI_ISL_582498	2020-07-28	Cadham Provincial Laboratory	National Microbiology Laboratory (NML)	Anna Majer et al
Canada/MB-NML-1183/2020	EPI_ISL_582499	2020-07-28	Cadham Provincial Laboratory	National Microbiology Laboratory (NML)	Anna Majer et al
Canada/MB-NML-1186/2020	EPI_ISL_582500	2020-08-10	Cadham Provincial Laboratory	National Microbiology Laboratory (NML)	Anna Majer et al
Canada/MB-NML-1187/2020	EPI_ISL_582501	2020-08-10	Cadham Provincial Laboratory	National Microbiology Laboratory (NML)	Anna Majer et al
Canada/MB-NML-1188/2020	EPI_ISL_582502	2020-08-10	Cadham Provincial Laboratory	National Microbiology Laboratory (NML)	Anna Majer et al
Canada/MB-NML-1189/2020	EPI_ISL_582503	2020-08-08	Cadham Provincial Laboratory	National Microbiology Laboratory (NML)	Anna Majer et al
Canada/MB-NML-1190/2020	EPI_ISL_582504	2020-08-09	Cadham Provincial Laboratory	National Microbiology Laboratory (NML)	Anna Majer et al
Canada/MB-NML-1191/2020	EPI_ISL_582505	2020-07-20	Cadham Provincial Laboratory	National Microbiology Laboratory (NML)	Anna Majer et al
Canada/MB-NML-1193/2020	EPI_ISL_582506	2020-04-09	Cadham Provincial Laboratory	National Microbiology Laboratory (NML)	Anna Majer et al
Canada/MB-NML-1195/2020	EPI_ISL_582507	2020-04-25	Cadham Provincial Laboratory	National Microbiology Laboratory (NML)	Anna Majer et al
Canada/MB-NML-163/2020	EPI_ISL_582242	2020-03-31	Cadham Provincial Laboratory	National Microbiology Laboratory (NML)	Anna Majer et al
Canada/MB-NML-166/2020	EPI_ISL_582243	2020-03-30	Cadham Provincial Laboratory	National Microbiology Laboratory (NML)	Anna Majer et al
Canada/MB-NML-167/2020	EPI_ISL_582244	2020-03-31	Cadham Provincial Laboratory	National Microbiology Laboratory (NML)	Anna Majer et al
Canada/MB-NML-168/2020	EPI_ISL_582245	2020-03-28	Cadham Provincial Laboratory	National Microbiology Laboratory (NML)	Anna Majer et al
Canada/MB-NML-409/2020	EPI_ISL_582246	2020-03-22	Cadham Provincial Laboratory	National Microbiology Laboratory (NML)	Anna Majer et al
Canada/MB-NML-410/2020	EPI_ISL_582247	2020-04-07	Cadham Provincial Laboratory	National Microbiology Laboratory (NML)	Anna Majer et al
Canada/MB-NML-411/2020	EPI_ISL_582248	2020-04-07	Cadham Provincial Laboratory	National Microbiology Laboratory (NML)	Anna Majer et al
Canada/MB-NML-412/2020	EPI_ISL_582249	2020-04-07	Cadham Provincial Laboratory	National Microbiology Laboratory (NML)	Anna Majer et al
Canada/MB-NML-415/2020	EPI_ISL_582251	2020-04-03	Cadham Provincial Laboratory	National Microbiology Laboratory (NML)	Anna Majer et al
