## Supplementary Materials2 for "Genomic epidemiology of SARS-CoV-2 in Russia reveals recurring cross-border transmission throughout 2020" (part 5 of 61)

We gratefully acknowledge the following Authors from the Originating laboratories responsible for obtaining the specimens and the
Canada/MB-NML-416/2020	EPI_ISL_582252	2020-04-02	Cadham Provincial Laboratory	National Microbiology Laboratory (NML)	Anna Majer et al
Canada/MB-NML-418/2020	EPI_ISL_582253	2020-03-30	Cadham Provincial Laboratory	National Microbiology Laboratory (NML)	Anna Majer et al
Canada/MB-NML-420/2020	EPI_ISL_582254	2020-03-29	Cadham Provincial Laboratory	National Microbiology Laboratory (NML)	Anna Majer et al
Canada/MB-NML-421/2020	EPI_ISL_582255	2020-03-29	Cadham Provincial Laboratory	National Microbiology Laboratory (NML)	Anna Majer et al
Canada/MB-NML-422/2020	EPI_ISL_582256	2020-03-31	Cadham Provincial Laboratory	National Microbiology Laboratory (NML)	Anna Majer et al
Canada/MB-NML-423/2020	EPI_ISL_582257	2020-04-01	Cadham Provincial Laboratory	National Microbiology Laboratory (NML)	Anna Majer et al
Canada/MB-NML-425/2020	EPI_ISL_582258	2020-04-01	Cadham Provincial Laboratory	National Microbiology Laboratory (NML)	Anna Majer et al
Canada/MB-NML-426/2020	EPI_ISL_582259	2020-03-30	Cadham Provincial Laboratory	National Microbiology Laboratory (NML)	Anna Majer et al
Canada/MB-NML-559/2020	EPI_ISL_582260	2020-03-23	Cadham Provincial Laboratory	National Microbiology Laboratory (NML)	Anna Majer et al
Canada/MB-NML-560/2020	EPI_ISL_582261	2020-03-26	Cadham Provincial Laboratory	National Microbiology Laboratory (NML)	Anna Majer et al
Canada/MB-NML-561/2020	EPI_ISL_582262	2020-04-28	Cadham Provincial Laboratory	National Microbiology Laboratory (NML)	Anna Majer et al
Canada/MB-NML-565/2020	EPI_ISL_582263	2020-05-03	Cadham Provincial Laboratory	National Microbiology Laboratory (NML)	Anna Majer et al
Canada/MB-NML-568/2020	EPI_ISL_582264	2020-03-26	Cadham Provincial Laboratory	National Microbiology Laboratory (NML)	Anna Majer et al
Canada/MB-NML-569/2020	EPI_ISL_582265	2020-03-27	Cadham Provincial Laboratory	National Microbiology Laboratory (NML)	Anna Majer et al
Canada/MB-NML-571/2020	EPI_ISL_582266	2020-03-24	Cadham Provincial Laboratory	National Microbiology Laboratory (NML)	Anna Majer et al
Canada/MB-NML-572/2020	EPI_ISL_582267	2020-03-27	Cadham Provincial Laboratory	National Microbiology Laboratory (NML)	Anna Majer et al
Canada/MB-NML-573/2020	EPI_ISL_582268	2020-03-29	Cadham Provincial Laboratory	National Microbiology Laboratory (NML)	Anna Majer et al
Canada/MB-NML-574/2020	EPI_ISL_582269	2020-03-28	Cadham Provincial Laboratory	National Microbiology Laboratory (NML)	Anna Majer et al
Canada/MB-NML-576/2020	EPI_ISL_582270	2020-03-24	Cadham Provincial Laboratory	National Microbiology Laboratory (NML)	Anna Majer et al
Canada/MB-NML-577/2020	EPI_ISL_632909	2020-04-28	Cadham Provincial laboratory	Cadham Provincial laboratory	Anna Majer et al
Canada/MB-NML-580/2020	EPI_ISL_582271	2020-04-07	Cadham Provincial Laboratory	National Microbiology Laboratory (NML)	Anna Majer et al
Canada/MB-NML-581/2020	EPI_ISL_582272	2020-03-27	Cadham Provincial Laboratory	National Microbiology Laboratory (NML)	Anna Majer et al
Canada/MB-NML-583/2020	EPI_ISL_582273	2020-03-31	Cadham Provincial Laboratory	National Microbiology Laboratory (NML)	Anna Majer et al
Canada/MB-NML-584/2020	EPI_ISL_582274	2020-03-25	Cadham Provincial Laboratory	National Microbiology Laboratory (NML)	Anna Majer et al
Canada/MB-NML-585/2020	EPI_ISL_582275	2020-03-19	Cadham Provincial Laboratory	National Microbiology Laboratory (NML)	Anna Majer et al
Canada/MB-NML-587/2020	EPI_ISL_582276	2020-03-27	Cadham Provincial Laboratory	National Microbiology Laboratory (NML)	Anna Majer et al
Canada/MB-NML-590/2020	EPI_ISL_582277	2020-03-29	Cadham Provincial Laboratory	National Microbiology Laboratory (NML)	Anna Majer et al
Canada/MB-NML-591/2020	EPI_ISL_582278	2020-04-01	Cadham Provincial Laboratory	National Microbiology Laboratory (NML)	Anna Majer et al
Canada/MB-NML-592/2020	EPI_ISL_582279	2020-03-28	Cadham Provincial Laboratory	National Microbiology Laboratory (NML)	Anna Majer et al
Canada/MB-NML-593/2020	EPI_ISL_582280	2020-03-28	Cadham Provincial Laboratory	National Microbiology Laboratory (NML)	Anna Majer et al
Canada/MB-NML-594/2020	EPI_ISL_582281	2020-03-25	Cadham Provincial Laboratory	National Microbiology Laboratory (NML)	Anna Majer et al
Canada/MB-NML-597/2020	EPI_ISL_582282	2020-03-27	Cadham Provincial Laboratory	National Microbiology Laboratory (NML)	Anna Majer et al
Canada/MB-NML-598/2020	EPI_ISL_582283	2020-05-07	Cadham Provincial Laboratory	National Microbiology Laboratory (NML)	Anna Majer et al
Canada/MB-NML-600/2020	EPI_ISL_582284	2020-03-23	Cadham Provincial Laboratory	National Microbiology Laboratory (NML)	Anna Majer et al
Canada/MB-NML-601/2020	EPI_ISL_632910	2020-03-25	Cadham Provincial laboratory	Cadham Provincial laboratory	Anna Majer et al
Canada/MB-NML-602/2020	EPI_ISL_632911	2020-03-22	Cadham Provincial laboratory	Cadham Provincial laboratory	Anna Majer et al
Canada/MB-NML-603/2020	EPI_ISL_582285	2020-03-23	Cadham Provincial Laboratory	National Microbiology Laboratory (NML)	Anna Majer et al
Canada/MB-NML-606/2020	EPI_ISL_632912	2020-03-28	Cadham Provincial laboratory	Cadham Provincial laboratory	Anna Majer et al
Canada/MB-NML-608/2020	EPI_ISL_632913	2020-04-03	Cadham Provincial laboratory	Cadham Provincial laboratory	Anna Majer et al
Canada/MB-NML-610/2020	EPI_ISL_632914	2020-03-27	Cadham Provincial laboratory	Cadham Provincial laboratory	Anna Majer et al
Canada/MB-NML-612/2020	EPI_ISL_582286	2020-03-28	Cadham Provincial Laboratory	National Microbiology Laboratory (NML)	Anna Majer et al
Canada/MB-NML-613/2020	EPI_ISL_632915	2020-03-23	Cadham Provincial laboratory	Cadham Provincial laboratory	Anna Majer et al
Canada/MB-NML-614/2020	EPI_ISL_632916	2020-03-23	Cadham Provincial laboratory	Cadham Provincial laboratory	Anna Majer et al
Canada/MB-NML-616/2020	EPI_ISL_582288	2020-03-27	Cadham Provincial Laboratory	National Microbiology Laboratory (NML)	Anna Majer et al
Canada/MB-NML-617/2020	EPI_ISL_582289	2020-03-25	Cadham Provincial Laboratory	National Microbiology Laboratory (NML)	Anna Majer et al
Canada/MB-NML-619/2020	EPI_ISL_582290	2020-05-30	Cadham Provincial Laboratory	National Microbiology Laboratory (NML)	Anna Majer et al
Canada/MB-NML-620/2020	EPI_ISL_632917	2020-04-03	Cadham Provincial laboratory	Cadham Provincial laboratory	Anna Majer et al
Canada/MB-NML-621/2020	EPI_ISL_582291	2020-03-27	Cadham Provincial Laboratory	National Microbiology Laboratory (NML)	Anna Majer et al
Canada/MB-NML-623/2020	EPI_ISL_582292	2020-03-29	Cadham Provincial Laboratory	National Microbiology Laboratory (NML)	Anna Majer et al
Canada/MB-NML-626/2020	EPI_ISL_582293	2020-03-23	Cadham Provincial Laboratory	National Microbiology Laboratory (NML)	Anna Majer et al
Canada/MB-NML-628/2020	EPI_ISL_582294	2020-04-02	Cadham Provincial Laboratory	National Microbiology Laboratory (NML)	Anna Majer et al
Canada/MB-NML-629/2020	EPI_ISL_582295	2020-03-27	Cadham Provincial Laboratory	National Microbiology Laboratory (NML)	Anna Majer et al
Canada/MB-NML-633/2020	EPI_ISL_632918	2020-03-21	Cadham Provincial laboratory	Cadham Provincial laboratory	Anna Majer et al
Canada/MB-NML-634/2020	EPI_ISL_632919	2020-03-20	Cadham Provincial laboratory	Cadham Provincial laboratory	Anna Majer et al
Canada/MB-NML-636/2020	EPI_ISL_582296	2020-04-02	Cadham Provincial Laboratory	National Microbiology Laboratory (NML)	Anna Majer et al
Canada/MB-NML-638/2020	EPI_ISL_632920	2020-03-23	Cadham Provincial laboratory	Cadham Provincial laboratory	Anna Majer et al
Canada/MB-NML-639/2020	EPI_ISL_632921	2020-03-23	Cadham Provincial laboratory	Cadham Provincial laboratory	Anna Majer et al
Canada/MB-NML-640/2020	EPI_ISL_582297	2020-03-23	Cadham Provincial Laboratory	National Microbiology Laboratory (NML)	Anna Majer et al
Canada/MB-NML-641/2020	EPI_ISL_582298	2020-03-24	Cadham Provincial Laboratory	National Microbiology Laboratory (NML)	Anna Majer et al
Canada/MB-NML-642/2020	EPI_ISL_582299	2020-03-20	Cadham Provincial Laboratory	National Microbiology Laboratory (NML)	Anna Majer et al
Canada/MB-NML-643/2020	EPI_ISL_632922	2020-03-21	Cadham Provincial laboratory	Cadham Provincial laboratory	Anna Majer et al
Canada/MB-NML-644/2020	EPI_ISL_632923	2020-03-25	Cadham Provincial laboratory	Cadham Provincial laboratory	Anna Majer et al
Canada/MB-NML-645/2020	EPI_ISL_632924	2020-03-23	Cadham Provincial laboratory	Cadham Provincial laboratory	Anna Majer et al
Canada/MB-NML-646/2020	EPI_ISL_632925	2020-03-23	Cadham Provincial laboratory	Cadham Provincial laboratory	Anna Majer et al
Canada/MB-NML-647/2020	EPI_ISL_632926	2020-03-16	Cadham Provincial laboratory	Cadham Provincial laboratory	Anna Majer et al
Canada/MB-NML-648/2020	EPI_ISL_632927	2020-03-16	Cadham Provincial laboratory	Cadham Provincial laboratory	Anna Majer et al
Canada/MB-NML-649/2020	EPI_ISL_632928	2020-03-16	Cadham Provincial laboratory	Cadham Provincial laboratory	Anna Majer et al
Canada/MB-NML-650/2020	EPI_ISL_632929	2020-03-20	Cadham Provincial laboratory	Cadham Provincial laboratory	Anna Majer et al
Canada/MB-NML-651/2020	EPI_ISL_632930	2020-03-13	Cadham Provincial laboratory	Cadham Provincial laboratory	Anna Majer et al
Canada/MB-NML-652/2020	EPI_ISL_632931	2020-03-12	Cadham Provincial laboratory	Cadham Provincial laboratory	Anna Majer et al
Canada/MB-NML-653/2020	EPI_ISL_632932	2020-03-11	Cadham Provincial laboratory	Cadham Provincial laboratory	Anna Majer et al
Canada/MB-NML-654/2020	EPI_ISL_632933	2020-03-13	Cadham Provincial laboratory	Cadham Provincial laboratory	Anna Majer et al
Canada/MB-NML-656/2020	EPI_ISL_582300	2020-04-03	Cadham Provincial Laboratory	National Microbiology Laboratory (NML)	Anna Majer et al
Canada/MB-NML-657/2020	EPI_ISL_582301	2020-03-28	Cadham Provincial Laboratory	National Microbiology Laboratory (NML)	Anna Majer et al
Canada/MB-NML-658/2020	EPI_ISL_582302	2020-04-03	Cadham Provincial Laboratory	National Microbiology Laboratory (NML)	Anna Majer et al
Canada/MB-NML-766/2020	EPI_ISL_582303	2020-03-18	Cadham Provincial Laboratory	National Microbiology Laboratory (NML)	Anna Majer et al
Canada/MB-NML-768/2020	EPI_ISL_582304	2020-03-18	Cadham Provincial Laboratory	National Microbiology Laboratory (NML)	Anna Majer et al
Canada/MB-NML-769/2020	EPI_ISL_582305	2020-03-18	Cadham Provincial Laboratory	National Microbiology Laboratory (NML)	Anna Majer et al
Canada/MB-NML-779/2020	EPI_ISL_582306	2020-03-28	Cadham Provincial Laboratory	National Microbiology Laboratory (NML)	Anna Majer et al
Canada/MB-NML-782/2020	EPI_ISL_582308	2020-04-01	Cadham Provincial Laboratory	National Microbiology Laboratory (NML)	Anna Majer et al
Canada/MB-NML-788/2020	EPI_ISL_582311	2020-04-02	Cadham Provincial Laboratory	National Microbiology Laboratory (NML)	Anna Majer et al
Canada/MB-NML-789/2020	EPI_ISL_582312	2020-04-03	Cadham Provincial Laboratory	National Microbiology Laboratory (NML)	Anna Majer et al
Canada/MB-NML-794/2020	EPI_ISL_582313	2020-05-30	Cadham Provincial Laboratory	National Microbiology Laboratory (NML)	Anna Majer et al
Canada/MB-NML-795/2020	EPI_ISL_582314	2020-06-14	Cadham Provincial Laboratory	National Microbiology Laboratory (NML)	Anna Majer et al
Canada/MB-NML-796/2020	EPI_ISL_582315	2020-06-15	Cadham Provincial Laboratory	National Microbiology Laboratory (NML)	Anna Majer et al
Canada/MB-NML-797/2020	EPI_ISL_582316	2020-06-16	Cadham Provincial Laboratory	National Microbiology Laboratory (NML)	Anna Majer et al
Canada/MB-NML-798/2020	EPI_ISL_582317	2020-06-16	Cadham Provincial Laboratory	National Microbiology Laboratory (NML)	Anna Majer et al
Canada/MB-NML-808/2020	EPI_ISL_582318	2020-04-15	Cadham Provincial Laboratory	National Microbiology Laboratory (NML)	Anna Majer et al
Canada/MB-NML-818/2020	EPI_ISL_582319	2020-07-10	Cadham Provincial Laboratory	National Microbiology Laboratory (NML)	Anna Majer et al
Canada/MB-NML-823/2020	EPI_ISL_582320	2020-07-14	Cadham Provincial Laboratory	National Microbiology Laboratory (NML)	Anna Majer et al
Canada/MB-NML-824/2020	EPI_ISL_582321	2020-07-13	Cadham Provincial Laboratory	National Microbiology Laboratory (NML)	Anna Majer et al
Canada/MB-NML-826/2020	EPI_ISL_582322	2020-07-13	Cadham Provincial Laboratory	National Microbiology Laboratory (NML)	Anna Majer et al
Canada/MB-NML-827/2020	EPI_ISL_582323	2020-07-13	Cadham Provincial Laboratory	National Microbiology Laboratory (NML)	Anna Majer et al
Canada/MB-NML-828/2020	EPI_ISL_582324	2020-07-15	Cadham Provincial Laboratory	National Microbiology Laboratory (NML)	Anna Majer et al
Canada/MB-NML-830/2020	EPI_ISL_582325	2020-04-21	Cadham Provincial Laboratory	National Microbiology Laboratory (NML)	Anna Majer et al
Canada/MB-NML-831/2020	EPI_ISL_582326	2020-06-09	Cadham Provincial Laboratory	National Microbiology Laboratory (NML)	Anna Majer et al
Canada/MB-NML-832/2020	EPI_ISL_582327	2020-06-09	Cadham Provincial Laboratory	National Microbiology Laboratory (NML)	Anna Majer et al
Canada/MB-NML-837/2020	EPI_ISL_582328	2020-03-28	Cadham Provincial Laboratory	National Microbiology Laboratory (NML)	Anna Majer et al
Canada/MB-NML-838/2020	EPI_ISL_582329	2020-03-26	Cadham Provincial Laboratory	National Microbiology Laboratory (NML)	Anna Majer et al
Canada/MB-NML-839/2020	EPI_ISL_582330	2020-03-28	Cadham Provincial Laboratory	National Microbiology Laboratory (NML)	Anna Majer et al
Canada/MB-NML-840/2020	EPI_ISL_582331	2020-03-27	Cadham Provincial Laboratory	National Microbiology Laboratory (NML)	Anna Majer et al
Canada/MB-NML-841/2020	EPI_ISL_582332	2020-03-26	Cadham Provincial Laboratory	National Microbiology Laboratory (NML)	Anna Majer et al
Canada/MB-NML-843/2020	EPI_ISL_582333	2020-03-19	Cadham Provincial Laboratory	National Microbiology Laboratory (NML)	Anna Majer et al
Canada/MB-NML-845/2020	EPI_ISL_582334	2020-03-20	Cadham Provincial Laboratory	National Microbiology Laboratory (NML)	Anna Majer et al
Canada/MB-NML-846/2020	EPI_ISL_582335	2020-03-20	Cadham Provincial Laboratory	National Microbiology Laboratory (NML)	Anna Majer et al
Canada/MB-NML-847/2020	EPI_ISL_582336	2020-03-20	Cadham Provincial Laboratory	National Microbiology Laboratory (NML)	Anna Majer et al
Canada/MB-NML-848/2020	EPI_ISL_582337	2020-03-24	Cadham Provincial Laboratory	National Microbiology Laboratory (NML)	Anna Majer et al
Canada/MB-NML-853/2020	EPI_ISL_582338	2020-03-26	Cadham Provincial Laboratory	National Microbiology Laboratory (NML)	Anna Majer et al
Canada/MB-NML-854/2020	EPI_ISL_582339	2020-03-26	Cadham Provincial Laboratory	National Microbiology Laboratory (NML)	Anna Majer et al
Canada/MB-NML-857/2020	EPI_ISL_582340	2020-03-27	Cadham Provincial Laboratory	National Microbiology Laboratory (NML)	Anna Majer et al
Canada/MB-NML-858/2020	EPI_ISL_582341	2020-03-19	Cadham Provincial Laboratory	National Microbiology Laboratory (NML)	Anna Majer et al
Canada/MB-NML-859/2020	EPI_ISL_582342	2020-03-30	Cadham Provincial Laboratory	National Microbiology Laboratory (NML)	Anna Majer et al
Canada/MB-NML-861/2020	EPI_ISL_582343	2020-03-28	Cadham Provincial Laboratory	National Microbiology Laboratory (NML)	Anna Majer et al
Canada/MB-NML-864/2020	EPI_ISL_582345	2020-03-30	Cadham Provincial Laboratory	National Microbiology Laboratory (NML)	Anna Majer et al
Canada/MB-NML-865/2020	EPI_ISL_582346	2020-03-23	Cadham Provincial Laboratory	National Microbiology Laboratory (NML)	Anna Majer et al
Canada/MB-NML-866/2020	EPI_ISL_582347	2020-03-30	Cadham Provincial Laboratory	National Microbiology Laboratory (NML)	Anna Majer et al
Canada/MB-NML-872/2020	EPI_ISL_582349	2020-03-21	Cadham Provincial Laboratory	National Microbiology Laboratory (NML)	Anna Majer et al
Canada/MB-NML-873/2020	EPI_ISL_582350	2020-03-30	Cadham Provincial Laboratory	National Microbiology Laboratory (NML)	Anna Majer et al
Canada/MB-NML-874/2020	EPI_ISL_582351	2020-03-30	Cadham Provincial Laboratory	National Microbiology Laboratory (NML)	Anna Majer et al
Canada/MB-NML-876/2020	EPI_ISL_582352	2020-03-19	Cadham Provincial Laboratory	National Microbiology Laboratory (NML)	Anna Majer et al
Canada/MB-NML-877/2020	EPI_ISL_582353	2020-03-30	Cadham Provincial Laboratory	National Microbiology Laboratory (NML)	Anna Majer et al
Canada/MB-NML-878/2020	EPI_ISL_582354	2020-03-31	Cadham Provincial Laboratory	National Microbiology Laboratory (NML)	Anna Majer et al
Canada/MB-NML-880/2020	EPI_ISL_582355	2020-04-15	Cadham Provincial Laboratory	National Microbiology Laboratory (NML)	Anna Majer et al
Canada/MB-NML-979/2020	EPI_ISL_582356	2020-07-19	Cadham Provincial Laboratory	National Microbiology Laboratory (NML)	Anna Majer et al
Canada/MB-NML-980/2020	EPI_ISL_582357	2020-07-16	Cadham Provincial Laboratory	National Microbiology Laboratory (NML)	Anna Majer et al
Canada/MB-NML-981/2020	EPI_ISL_582358	2020-07-17	Cadham Provincial Laboratory	National Microbiology Laboratory (NML)	Anna Majer et al
Canada/MB-NML-983/2020	EPI_ISL_582359	2020-07-29	Cadham Provincial Laboratory	National Microbiology Laboratory (NML)	Anna Majer et al
Canada/MB-NML-984/2020	EPI_ISL_582360	2020-07-30	Cadham Provincial Laboratory	National Microbiology Laboratory (NML)	Anna Majer et al
Canada/MB-NML-985/2020	EPI_ISL_582361	2020-07-30	Cadham Provincial Laboratory	National Microbiology Laboratory (NML)	Anna Majer et al
Canada/MB-NML-987/2020	EPI_ISL_582362	2020-04-18	Cadham Provincial Laboratory	National Microbiology Laboratory (NML)	Anna Majer et al
Canada/MB-NML-989/2020	EPI_ISL_582363	2020-07-17	Cadham Provincial Laboratory	National Microbiology Laboratory (NML)	Anna Majer et al
Canada/MB-NML-990/2020	EPI_ISL_582364	2020-07-16	Cadham Provincial Laboratory	National Microbiology Laboratory (NML)	Anna Majer et al
Canada/MB-NML-991/2020	EPI_ISL_582365	2020-07-18	Cadham Provincial Laboratory	National Microbiology Laboratory (NML)	Anna Majer et al
Canada/MB-NML-992/2020	EPI_ISL_582366	2020-07-29	Cadham Provincial Laboratory	National Microbiology Laboratory (NML)	Anna Majer et al
Canada/MB-NML-997/2020	EPI_ISL_582367	2020-07-19	Cadham Provincial Laboratory	National Microbiology Laboratory (NML)	Anna Majer et al
Canada/MB-NML-999/2020	EPI_ISL_582368	2020-07-16	Cadham Provincial Laboratory	National Microbiology Laboratory (NML)	Anna Majer et al
Canada/MB_10/2020	EPI_ISL_418813	2020-03-13	Cadham Provincial Laboratory	National Microbiology Laboratory	Anna Majer et al
Canada/MB_2/2020	EPI_ISL_429807	2020-03-10	Cadham Provincial Laboratory	National Microbiology Laboratory	Anna Majer et al
Canada/MB_36/2020	EPI_ISL_429817	2020-03-14	Cadham Provincial Laboratory	National Microbiology Laboratory	Anna Majer et al
Canada/MB_37/2020	EPI_ISL_429818	2020-03-18	Cadham Provincial Laboratory	National Microbiology Laboratory	Anna Majer et al
Canada/MB_38/2020	EPI_ISL_429819	2020-03-18	Cadham Provincial Laboratory	National Microbiology Laboratory	Anna Majer et al
Canada/MB_39/2020	EPI_ISL_429820	2020-03-14	Cadham Provincial Laboratory	National Microbiology Laboratory	Anna Majer et al
Canada/MB_58/2020	EPI_ISL_482474	2020-03-19	Cadham Provincial Laboratory	National Microbiology Laboratory	Anna Majer et al
Canada/MB_59/2020	EPI_ISL_482475	2020-03-15	Cadham Provincial Laboratory	National Microbiology Laboratory	Anna Majer et al
Canada/MB_71/2020	EPI_ISL_482478	2020-03-16	Cadham Provincial Laboratory	National Microbiology Laboratory	Anna Majer et al
Canada/MB_75/2020	EPI_ISL_482480	2020-03-23	Cadham Provincial Laboratory	National Microbiology Laboratory	Anna Majer et al
Canada/MB_76/2020	EPI_ISL_482481	2020-03-16	Cadham Provincial Laboratory	National Microbiology Laboratory	Anna Majer et al
Canada/MB_78/2020	EPI_ISL_482482	2020-03-16	Cadham Provincial Laboratory	National Microbiology Laboratory	Anna Majer et al
Canada/MB_79/2020	EPI_ISL_482483	2020-03-11	Cadham Provincial Laboratory	National Microbiology Laboratory	Anna Majer et al
Canada/MB_8/2020	EPI_ISL_418812	2020-03-12	Cadham Provincial Laboratory	National Microbiology Laboratory	Anna Majer et al
Canada/MB_80/2020	EPI_ISL_482484	2020-03-13	Cadham Provincial Laboratory	National Microbiology Laboratory	Anna Majer et al
Canada/NB-202/2020	EPI_ISL_479625	2020-03-22	Dr. Georges-L.-Dumont University Hospital Centre	National Microbiology Laboratory	Anna Majer et al
Canada/NB-204/2020	EPI_ISL_479626	2020-03-29	Dr. Georges-L.-Dumont University Hospital Centre	National Microbiology Laboratory	Anna Majer et al
Canada/NB-206/2020	EPI_ISL_479627	2020-03-27	Dr. Georges-L.-Dumont University Hospital Centre	National Microbiology Laboratory	Anna Majer et al
Canada/NB-209/2020	EPI_ISL_479628	2020-03-29	Dr. Georges-L.-Dumont University Hospital Centre	National Microbiology Laboratory	Anna Majer et al
Canada/NB-213/2020	EPI_ISL_479629	2020-03-30	Dr. Georges-L.-Dumont University Hospital Centre	National Microbiology Laboratory	Anna Majer et al
Canada/NB-214/2020	EPI_ISL_479630	2020-03-27	Dr. Georges-L.-Dumont University Hospital Centre	National Microbiology Laboratory	Anna Majer et al
Canada/NB-215/2020	EPI_ISL_479631	2020-03-27	Dr. Georges-L.-Dumont University Hospital Centre	National Microbiology Laboratory	Anna Majer et al
Canada/NB-216/2020	EPI_ISL_479632	2020-03-30	Dr. Georges-L.-Dumont University Hospital Centre	National Microbiology Laboratory	Anna Majer et al
Canada/NB-217/2020	EPI_ISL_479633	2020-03-30	Dr. Georges-L.-Dumont University Hospital Centre	National Microbiology Laboratory	Anna Majer et al
Canada/NB-218/2020	EPI_ISL_479634	2020-03-25	Dr. Georges-L.-Dumont University Hospital Centre	National Microbiology Laboratory	Anna Majer et al
Canada/NB-219/2020	EPI_ISL_479635	2020-03-25	Dr. Georges-L.-Dumont University Hospital Centre	National Microbiology Laboratory	Anna Majer et al
Canada/NB-220/2020	EPI_ISL_479636	2020-03-25	Dr. Georges-L.-Dumont University Hospital Centre	National Microbiology Laboratory	Anna Majer et al
Canada/NB-221/2020	EPI_ISL_479637	2020-03-26	Dr. Georges-L.-Dumont University Hospital Centre	National Microbiology Laboratory	Anna Majer et al
Canada/NB-222/2020	EPI_ISL_479638	2020-03-25	Dr. Georges-L.-Dumont University Hospital Centre	National Microbiology Laboratory	Anna Majer et al
Canada/NB-223/2020	EPI_ISL_479639	2020-03-26	Dr. Georges-L.-Dumont University Hospital Centre	National Microbiology Laboratory	Anna Majer et al
Canada/NB-224/2020	EPI_ISL_479640	2020-03-26	Dr. Georges-L.-Dumont University Hospital Centre	National Microbiology Laboratory	Anna Majer et al
Canada/NB-225/2020	EPI_ISL_479641	2020-03-26	Dr. Georges-L.-Dumont University Hospital Centre	National Microbiology Laboratory	Anna Majer et al
Canada/NB-226/2020	EPI_ISL_479642	2020-03-23	Dr. Georges-L.-Dumont University Hospital Centre	National Microbiology Laboratory	Anna Majer et al
Canada/NB-228/2020	EPI_ISL_479643	2020-03-30	Dr. Georges-L.-Dumont University Hospital Centre	National Microbiology Laboratory	Anna Majer et al
Canada/NB-231/2020	EPI_ISL_479644	2020-03-24	Dr. Georges-L.-Dumont University Hospital Centre	National Microbiology Laboratory	Anna Majer et al
Canada/NB-232/2020	EPI_ISL_479645	2020-03-25	Dr. Georges-L.-Dumont University Hospital Centre	National Microbiology Laboratory	Anna Majer et al
Canada/NB-233/2020	EPI_ISL_479646	2020-03-24	Dr. Georges-L.-Dumont University Hospital Centre	National Microbiology Laboratory	Anna Majer et al
Canada/NB-234/2020	EPI_ISL_479647	2020-03-25	Dr. Georges-L.-Dumont University Hospital Centre	National Microbiology Laboratory	Anna Majer et al
Canada/NB-235/2020	EPI_ISL_479648	2020-03-31	Dr. Georges-L.-Dumont University Hospital Centre	National Microbiology Laboratory	Anna Majer et al
Canada/NB-236/2020	EPI_ISL_479649	2020-03-31	Dr. Georges-L.-Dumont University Hospital Centre	National Microbiology Laboratory	Anna Majer et al
Canada/NB-237/2020	EPI_ISL_479650	2020-03-31	Dr. Georges-L.-Dumont University Hospital Centre	National Microbiology Laboratory	Anna Majer et al
Canada/NB-238/2020	EPI_ISL_479651	2020-03-25	Dr. Georges-L.-Dumont University Hospital Centre	National Microbiology Laboratory	Anna Majer et al
Canada/NB_1/2020	EPI_ISL_429806	2020-03-09	Dr. Georges-L.-Dumont University Hospital Centre	National Microbiology Laboratory	Anna Majer et al
Canada/NB_21/2020	EPI_ISL_429811	2020-03-12	Dr. Georges-L.-Dumont University Hospital Centre	National Microbiology Laboratory	Anna Majer et al
Canada/NB_243/2020	EPI_ISL_481742	2020-03-23	Dr. Georges-L.-Dumont University Hospital Centre	National Microbiology Laboratory	Anna Majer et al
Canada/NB_245/2020	EPI_ISL_481743	2020-03-24	Dr. Georges-L.-Dumont University Hospital Centre	National Microbiology Laboratory	Anna Majer et al
Canada/NB_246/2020	EPI_ISL_481744	2020-03-31	Dr. Georges-L.-Dumont University Hospital Centre	National Microbiology Laboratory	Anna Majer et al
Canada/NB_247/2020	EPI_ISL_481745	2020-03-31	Dr. Georges-L.-Dumont University Hospital Centre	National Microbiology Laboratory	Anna Majer et al
Canada/NB_248/2020	EPI_ISL_481746	2020-04-01	Dr. Georges-L.-Dumont University Hospital Centre	National Microbiology Laboratory	Anna Majer et al
Canada/NB_249/2020	EPI_ISL_481747	2020-03-30	Dr. Georges-L.-Dumont University Hospital Centre	National Microbiology Laboratory	Anna Majer et al
Canada/NB_250/2020	EPI_ISL_481748	2020-04-02	Dr. Georges-L.-Dumont University Hospital Centre	National Microbiology Laboratory	Anna Majer et al
Canada/NB_252/2020	EPI_ISL_481749	2020-04-01	Dr. Georges-L.-Dumont University Hospital Centre	National Microbiology Laboratory	Anna Majer et al
Canada/NB_257/2020	EPI_ISL_481750	2020-04-03	Dr. Georges-L.-Dumont University Hospital Centre	National Microbiology Laboratory	Anna Majer et al
Canada/NB_260/2020	EPI_ISL_481751	2020-04-05	Dr. Georges-L.-Dumont University Hospital Centre	National Microbiology Laboratory	Anna Majer et al
Canada/NB_261/2020	EPI_ISL_481752	2020-04-05	Dr. Georges-L.-Dumont University Hospital Centre	National Microbiology Laboratory	Anna Majer et al
Canada/NB_263/2020	EPI_ISL_481753	2020-04-06	Dr. Georges-L.-Dumont University Hospital Centre	National Microbiology Laboratory	Anna Majer et al
Canada/NB_264/2020	EPI_ISL_481754	2020-04-07	Dr. Georges-L.-Dumont University Hospital Centre	National Microbiology Laboratory	Anna Majer et al
Canada/NB_270/2020	EPI_ISL_481755	2020-04-10	Dr. Georges-L.-Dumont University Hospital Centre	National Microbiology Laboratory	Anna Majer et al
Canada/NB_271/2020	EPI_ISL_481756	2020-04-10	Dr. Georges-L.-Dumont University Hospital Centre	National Microbiology Laboratory	Anna Majer et al
Canada/NB_274/2020	EPI_ISL_481757	2020-04-11	Dr. Georges-L.-Dumont University Hospital Centre	National Microbiology Laboratory	Anna Majer et al
Canada/NB_277/2020	EPI_ISL_481758	2020-04-13	Dr. Georges-L.-Dumont University Hospital Centre	National Microbiology Laboratory	Anna Majer et al
Canada/NB_35/2020	EPI_ISL_429816	2020-03-14	Dr. Georges-L.-Dumont University Hospital Centre	National Microbiology Laboratory	Anna Majer et al
Canada/NB_54/2020	EPI_ISL_482471	2020-03-17	Dr. Georges-L.-Dumont University Hospital Centre	National Microbiology Laboratory	Anna Majer et al
Canada/NB_55/2020	EPI_ISL_482472	2020-03-15	Dr. Georges-L.-Dumont University Hospital Centre	National Microbiology Laboratory	Anna Majer et al
Canada/NB_56/2020	EPI_ISL_482473	2020-03-15	Dr. Georges-L.-Dumont University Hospital Centre	National Microbiology Laboratory	Anna Majer et al
Canada/NB_6/2020	EPI_ISL_418811	2020-03-12	Dr. Georges-L.-Dumont University Hospital Centre	National Microbiology Laboratory	Anna Majer et al
Canada/NL_100/2020	EPI_ISL_469239	2020-03-22	Public Health Laboratory	National Microbiology Laboratory	Anna Majer et al
Canada/NL_101/2020	EPI_ISL_469240	2020-03-22	Public Health Laboratory	National Microbiology Laboratory	Anna Majer et al
Canada/NL_34/2020	EPI_ISL_429815	2020-03-15	Public Health Laboratory	National Microbiology Laboratory	Anna Majer et al
Canada/NL_72/2020	EPI_ISL_482479	2020-03-19	Public Health Laboratory	National Microbiology Laboratory	Anna Majer et al
Canada/NL_82/2020	EPI_ISL_469224	2020-03-22	Public Health Laboratory	National Microbiology Laboratory	Anna Majer et al
Canada/NL_83/2020	EPI_ISL_469225	2020-03-21	Public Health Laboratory	National Microbiology Laboratory	Anna Majer et al
Canada/NL_84/2020	EPI_ISL_469226	2020-03-22	Public Health Laboratory	National Microbiology Laboratory	Anna Majer et al
Canada/NL_85/2020	EPI_ISL_469227	2020-03-21	Public Health Laboratory	National Microbiology Laboratory	Anna Majer et al
Canada/NL_86/2020	EPI_ISL_469228	2020-03-22	Public Health Laboratory	National Microbiology Laboratory	Anna Majer et al
Canada/NL_87/2020	EPI_ISL_469229	2020-03-20	Public Health Laboratory	National Microbiology Laboratory	Anna Majer et al
Canada/NL_88/2020	EPI_ISL_469230	2020-03-21	Public Health Laboratory	National Microbiology Laboratory	Anna Majer et al
Canada/NL_89/2020	EPI_ISL_469231	2020-03-21	Public Health Laboratory	National Microbiology Laboratory	Anna Majer et al
Canada/NL_90/2020	EPI_ISL_469232	2020-03-21	Public Health Laboratory	National Microbiology Laboratory	Anna Majer et al
Canada/NL_93/2020	EPI_ISL_469233	2020-03-22	Public Health Laboratory	National Microbiology Laboratory	Anna Majer et al
Canada/NL_95/2020	EPI_ISL_469234	2020-03-22	Public Health Laboratory	National Microbiology Laboratory	Anna Majer et al
Canada/NL_96/2020	EPI_ISL_469235	2020-03-22	Public Health Laboratory	National Microbiology Laboratory	Anna Majer et al
Canada/NL_97/2020	EPI_ISL_469236	2020-03-22	Public Health Laboratory	National Microbiology Laboratory	Anna Majer et al
Canada/NL_98/2020	EPI_ISL_469237	2020-03-22	Public Health Laboratory	National Microbiology Laboratory	Anna Majer et al
Canada/NL_99/2020	EPI_ISL_469238	2020-03-22	Public Health Laboratory	National Microbiology Laboratory	Anna Majer et al
Canada/NS-NML-1196/2020	EPI_ISL_579597	2020-03-31	QEII Health Sciences Centre	National Microbiology Laboratory (NML)	Anna Majer et al
Canada/NS-NML-1197/2020	EPI_ISL_579598	2020-03-31	QEII Health Sciences Centre	National Microbiology Laboratory (NML)	Anna Majer et al
Canada/NS-NML-1198/2020	EPI_ISL_579599	2020-04-02	QEII Health Sciences Centre	National Microbiology Laboratory (NML)	Anna Majer et al
Canada/NS-NML-1199/2020	EPI_ISL_579600	2020-04-02	QEII Health Sciences Centre	National Microbiology Laboratory (NML)	Anna Majer et al
Canada/NS-NML-12/2020	EPI_ISL_579516	2020-03-13	QEII Health Sciences Centre	National Microbiology Laboratory (NML)	Anna Majer et al
Canada/NS-NML-1200/2020	EPI_ISL_579601	2020-04-02	QEII Health Sciences Centre	National Microbiology Laboratory (NML)	Anna Majer et al
Canada/NS-NML-1201/2020	EPI_ISL_579602	2020-04-02	QEII Health Sciences Centre	National Microbiology Laboratory (NML)	Anna Majer et al
Canada/NS-NML-1202/2020	EPI_ISL_579603	2020-04-02	QEII Health Sciences Centre	National Microbiology Laboratory (NML)	Anna Majer et al
Canada/NS-NML-1203/2020	EPI_ISL_579604	2020-04-02	QEII Health Sciences Centre	National Microbiology Laboratory (NML)	Anna Majer et al
Canada/NS-NML-1204/2020	EPI_ISL_579605	2020-04-02	QEII Health Sciences Centre	National Microbiology Laboratory (NML)	Anna Majer et al
Canada/NS-NML-1205/2020	EPI_ISL_579606	2020-04-02	QEII Health Sciences Centre	National Microbiology Laboratory (NML)	Anna Majer et al
Canada/NS-NML-1207/2020	EPI_ISL_579607	2020-04-02	QEII Health Sciences Centre	National Microbiology Laboratory (NML)	Anna Majer et al
Canada/NS-NML-1210/2020	EPI_ISL_579608	2020-04-03	QEII Health Sciences Centre	National Microbiology Laboratory (NML)	Anna Majer et al
Canada/NS-NML-1211/2020	EPI_ISL_579609	2020-04-03	QEII Health Sciences Centre	National Microbiology Laboratory (NML)	Anna Majer et al
Canada/NS-NML-1212/2020	EPI_ISL_579610	2020-04-03	QEII Health Sciences Centre	National Microbiology Laboratory (NML)	Anna Majer et al
Canada/NS-NML-1213/2020	EPI_ISL_579611	2020-04-03	QEII Health Sciences Centre	National Microbiology Laboratory (NML)	Anna Majer et al
Canada/NS-NML-1214/2020	EPI_ISL_579612	2020-04-03	QEII Health Sciences Centre	National Microbiology Laboratory (NML)	Anna Majer et al
Canada/NS-NML-1216/2020	EPI_ISL_579613	2020-04-03	QEII Health Sciences Centre	National Microbiology Laboratory (NML)	Anna Majer et al
Canada/NS-NML-1217/2020	EPI_ISL_579614	2020-04-03	QEII Health Sciences Centre	National Microbiology Laboratory (NML)	Anna Majer et al
Canada/NS-NML-1218/2020	EPI_ISL_579615	2020-04-03	QEII Health Sciences Centre	National Microbiology Laboratory (NML)	Anna Majer et al
Canada/NS-NML-1219/2020	EPI_ISL_579616	2020-04-03	QEII Health Sciences Centre	National Microbiology Laboratory (NML)	Anna Majer et al
Canada/NS-NML-1221/2020	EPI_ISL_579617	2020-04-04	QEII Health Sciences Centre	National Microbiology Laboratory (NML)	Anna Majer et al
Canada/NS-NML-1222/2020	EPI_ISL_579618	2020-04-04	QEII Health Sciences Centre	National Microbiology Laboratory (NML)	Anna Majer et al
Canada/NS-NML-1223/2020	EPI_ISL_579619	2020-04-04	QEII Health Sciences Centre	National Microbiology Laboratory (NML)	Anna Majer et al
Canada/NS-NML-1224/2020	EPI_ISL_579620	2020-04-04	QEII Health Sciences Centre	National Microbiology Laboratory (NML)	Anna Majer et al
Canada/NS-NML-1225/2020	EPI_ISL_579621	2020-04-04	QEII Health Sciences Centre	National Microbiology Laboratory (NML)	Anna Majer et al
Canada/NS-NML-1226/2020	EPI_ISL_579622	2020-04-04	QEII Health Sciences Centre	National Microbiology Laboratory (NML)	Anna Majer et al
Canada/NS-NML-1227/2020	EPI_ISL_579623	2020-04-04	QEII Health Sciences Centre	National Microbiology Laboratory (NML)	Anna Majer et al
Canada/NS-NML-1228/2020	EPI_ISL_579624	2020-04-04	QEII Health Sciences Centre	National Microbiology Laboratory (NML)	Anna Majer et al
Canada/NS-NML-1230/2020	EPI_ISL_579625	2020-04-04	QEII Health Sciences Centre	National Microbiology Laboratory (NML)	Anna Majer et al
Canada/NS-NML-1231/2020	EPI_ISL_579626	2020-04-04	QEII Health Sciences Centre	National Microbiology Laboratory (NML)	Anna Majer et al
Canada/NS-NML-1232/2020	EPI_ISL_579627	2020-04-04	QEII Health Sciences Centre	National Microbiology Laboratory (NML)	Anna Majer et al
Canada/NS-NML-1234/2020	EPI_ISL_579628	2020-04-04	QEII Health Sciences Centre	National Microbiology Laboratory (NML)	Anna Majer et al
Canada/NS-NML-1235/2020	EPI_ISL_579629	2020-04-04	QEII Health Sciences Centre	National Microbiology Laboratory (NML)	Anna Majer et al
Canada/NS-NML-1236/2020	EPI_ISL_579630	2020-04-05	QEII Health Sciences Centre	National Microbiology Laboratory (NML)	Anna Majer et al
Canada/NS-NML-1238/2020	EPI_ISL_579631	2020-04-05	QEII Health Sciences Centre	National Microbiology Laboratory (NML)	Anna Majer et al
Canada/NS-NML-1239/2020	EPI_ISL_579632	2020-04-05	QEII Health Sciences Centre	National Microbiology Laboratory (NML)	Anna Majer et al
Canada/NS-NML-1241/2020	EPI_ISL_579633	2020-04-05	QEII Health Sciences Centre	National Microbiology Laboratory (NML)	Anna Majer et al
Canada/NS-NML-1242/2020	EPI_ISL_579634	2020-04-05	QEII Health Sciences Centre	National Microbiology Laboratory (NML)	Anna Majer et al
Canada/NS-NML-1243/2020	EPI_ISL_579635	2020-04-05	QEII Health Sciences Centre	National Microbiology Laboratory (NML)	Anna Majer et al
Canada/NS-NML-1244/2020	EPI_ISL_579636	2020-04-05	QEII Health Sciences Centre	National Microbiology Laboratory (NML)	Anna Majer et al
Canada/NS-NML-1245/2020	EPI_ISL_579637	2020-04-05	QEII Health Sciences Centre	National Microbiology Laboratory (NML)	Anna Majer et al
Canada/NS-NML-1246/2020	EPI_ISL_579638	2020-04-05	QEII Health Sciences Centre	National Microbiology Laboratory (NML)	Anna Majer et al
Canada/NS-NML-1248/2020	EPI_ISL_579639	2020-04-05	QEII Health Sciences Centre	National Microbiology Laboratory (NML)	Anna Majer et al
Canada/NS-NML-1249/2020	EPI_ISL_579640	2020-04-06	QEII Health Sciences Centre	National Microbiology Laboratory (NML)	Anna Majer et al
Canada/NS-NML-1250/2020	EPI_ISL_579641	2020-04-06	QEII Health Sciences Centre	National Microbiology Laboratory (NML)	Anna Majer et al
Canada/NS-NML-1251/2020	EPI_ISL_579642	2020-04-06	QEII Health Sciences Centre	National Microbiology Laboratory (NML)	Anna Majer et al
Canada/NS-NML-1252/2020	EPI_ISL_579643	2020-04-06	QEII Health Sciences Centre	National Microbiology Laboratory (NML)	Anna Majer et al
Canada/NS-NML-1253/2020	EPI_ISL_579644	2020-04-06	QEII Health Sciences Centre	National Microbiology Laboratory (NML)	Anna Majer et al
Canada/NS-NML-1255/2020	EPI_ISL_579645	2020-04-06	QEII Health Sciences Centre	National Microbiology Laboratory (NML)	Anna Majer et al
Canada/NS-NML-1256/2020	EPI_ISL_579646	2020-04-06	QEII Health Sciences Centre	National Microbiology Laboratory (NML)	Anna Majer et al
Canada/NS-NML-1257/2020	EPI_ISL_579647	2020-04-06	QEII Health Sciences Centre	National Microbiology Laboratory (NML)	Anna Majer et al
Canada/NS-NML-1259/2020	EPI_ISL_579648	2020-04-06	QEII Health Sciences Centre	National Microbiology Laboratory (NML)	Anna Majer et al
Canada/NS-NML-1261/2020	EPI_ISL_579649	2020-04-06	QEII Health Sciences Centre	National Microbiology Laboratory (NML)	Anna Majer et al
Canada/NS-NML-1262/2020	EPI_ISL_579650	2020-04-06	QEII Health Sciences Centre	National Microbiology Laboratory (NML)	Anna Majer et al
Canada/NS-NML-1263/2020	EPI_ISL_579651	2020-04-07	QEII Health Sciences Centre	National Microbiology Laboratory (NML)	Anna Majer et al
Canada/NS-NML-1264/2020	EPI_ISL_579652	2020-04-07	QEII Health Sciences Centre	National Microbiology Laboratory (NML)	Anna Majer et al
Canada/NS-NML-1265/2020	EPI_ISL_579653	2020-04-07	QEII Health Sciences Centre	National Microbiology Laboratory (NML)	Anna Majer et al
Canada/NS-NML-1266/2020	EPI_ISL_579654	2020-04-07	QEII Health Sciences Centre	National Microbiology Laboratory (NML)	Anna Majer et al
Canada/NS-NML-1267/2020	EPI_ISL_579655	2020-04-16	QEII Health Sciences Centre	National Microbiology Laboratory (NML)	Anna Majer et al
Canada/NS-NML-1268/2020	EPI_ISL_579656	2020-04-16	QEII Health Sciences Centre	National Microbiology Laboratory (NML)	Anna Majer et al
Canada/NS-NML-1269/2020	EPI_ISL_579657	2020-04-07	QEII Health Sciences Centre	National Microbiology Laboratory (NML)	Anna Majer et al
Canada/NS-NML-1270/2020	EPI_ISL_579658	2020-04-07	QEII Health Sciences Centre	National Microbiology Laboratory (NML)	Anna Majer et al
Canada/NS-NML-1271/2020	EPI_ISL_579659	2020-04-07	QEII Health Sciences Centre	National Microbiology Laboratory (NML)	Anna Majer et al
Canada/NS-NML-1272/2020	EPI_ISL_579660	2020-04-07	QEII Health Sciences Centre	National Microbiology Laboratory (NML)	Anna Majer et al
Canada/NS-NML-1273/2020	EPI_ISL_579661	2020-04-07	QEII Health Sciences Centre	National Microbiology Laboratory (NML)	Anna Majer et al
Canada/NS-NML-1275/2020	EPI_ISL_579662	2020-04-16	QEII Health Sciences Centre	National Microbiology Laboratory (NML)	Anna Majer et al
Canada/NS-NML-1276/2020	EPI_ISL_579663	2020-04-16	QEII Health Sciences Centre	National Microbiology Laboratory (NML)	Anna Majer et al
Canada/NS-NML-1277/2020	EPI_ISL_579664	2020-04-07	QEII Health Sciences Centre	National Microbiology Laboratory (NML)	Anna Majer et al
Canada/NS-NML-1280/2020	EPI_ISL_579665	2020-04-16	QEII Health Sciences Centre	National Microbiology Laboratory (NML)	Anna Majer et al
Canada/NS-NML-1281/2020	EPI_ISL_579666	2020-04-07	QEII Health Sciences Centre	National Microbiology Laboratory (NML)	Anna Majer et al
Canada/NS-NML-1282/2020	EPI_ISL_579667	2020-04-07	QEII Health Sciences Centre	National Microbiology Laboratory (NML)	Anna Majer et al
Canada/NS-NML-1284/2020	EPI_ISL_579668	2020-04-07	QEII Health Sciences Centre	National Microbiology Laboratory (NML)	Anna Majer et al
Canada/NS-NML-1285/2020	EPI_ISL_579669	2020-04-07	QEII Health Sciences Centre	National Microbiology Laboratory (NML)	Anna Majer et al
Canada/NS-NML-1286/2020	EPI_ISL_579670	2020-04-07	QEII Health Sciences Centre	National Microbiology Laboratory (NML)	Anna Majer et al
Canada/NS-NML-1287/2020	EPI_ISL_579671	2020-04-07	QEII Health Sciences Centre	National Microbiology Laboratory (NML)	Anna Majer et al
Canada/NS-NML-1288/2020	EPI_ISL_579672	2020-04-08	QEII Health Sciences Centre	National Microbiology Laboratory (NML)	Anna Majer et al
Canada/NS-NML-1289/2020	EPI_ISL_579673	2020-04-08	QEII Health Sciences Centre	National Microbiology Laboratory (NML)	Anna Majer et al
Canada/NS-NML-1290/2020	EPI_ISL_579674	2020-04-08	QEII Health Sciences Centre	National Microbiology Laboratory (NML)	Anna Majer et al
Canada/NS-NML-1291/2020	EPI_ISL_579675	2020-04-08	QEII Health Sciences Centre	National Microbiology Laboratory (NML)	Anna Majer et al
Canada/NS-NML-1292/2020	EPI_ISL_579676	2020-04-08	QEII Health Sciences Centre	National Microbiology Laboratory (NML)	Anna Majer et al
Canada/NS-NML-1294/2020	EPI_ISL_579677	2020-04-08	QEII Health Sciences Centre	National Microbiology Laboratory (NML)	Anna Majer et al
Canada/NS-NML-1295/2020	EPI_ISL_579678	2020-04-08	QEII Health Sciences Centre	National Microbiology Laboratory (NML)	Anna Majer et al
Canada/NS-NML-1296/2020	EPI_ISL_579679	2020-04-08	QEII Health Sciences Centre	National Microbiology Laboratory (NML)	Anna Majer et al
Canada/NS-NML-1297/2020	EPI_ISL_579680	2020-04-08	QEII Health Sciences Centre	National Microbiology Laboratory (NML)	Anna Majer et al
Canada/NS-NML-1299/2020	EPI_ISL_579681	2020-04-09	QEII Health Sciences Centre	National Microbiology Laboratory (NML)	Anna Majer et al
Canada/NS-NML-1301/2020	EPI_ISL_579682	2020-04-09	QEII Health Sciences Centre	National Microbiology Laboratory (NML)	Anna Majer et al
Canada/NS-NML-1302/2020	EPI_ISL_579683	2020-04-09	QEII Health Sciences Centre	National Microbiology Laboratory (NML)	Anna Majer et al
Canada/NS-NML-1303/2020	EPI_ISL_579684	2020-04-09	QEII Health Sciences Centre	National Microbiology Laboratory (NML)	Anna Majer et al
Canada/NS-NML-1304/2020	EPI_ISL_579685	2020-04-09	QEII Health Sciences Centre	National Microbiology Laboratory (NML)	Anna Majer et al
Canada/NS-NML-1305/2020	EPI_ISL_579686	2020-04-09	QEII Health Sciences Centre	National Microbiology Laboratory (NML)	Anna Majer et al
Canada/NS-NML-1306/2020	EPI_ISL_579687	2020-04-09	QEII Health Sciences Centre	National Microbiology Laboratory (NML)	Anna Majer et al
Canada/NS-NML-1307/2020	EPI_ISL_579688	2020-04-09	QEII Health Sciences Centre	National Microbiology Laboratory (NML)	Anna Majer et al
Canada/NS-NML-1308/2020	EPI_ISL_579689	2020-04-09	QEII Health Sciences Centre	National Microbiology Laboratory (NML)	Anna Majer et al
Canada/NS-NML-1309/2020	EPI_ISL_579690	2020-04-09	QEII Health Sciences Centre	National Microbiology Laboratory (NML)	Anna Majer et al
Canada/NS-NML-1310/2020	EPI_ISL_579691	2020-04-09	QEII Health Sciences Centre	National Microbiology Laboratory (NML)	Anna Majer et al
Canada/NS-NML-1311/2020	EPI_ISL_579692	2020-04-09	QEII Health Sciences Centre	National Microbiology Laboratory (NML)	Anna Majer et al
Canada/NS-NML-1312/2020	EPI_ISL_579693	2020-04-09	QEII Health Sciences Centre	National Microbiology Laboratory (NML)	Anna Majer et al
Canada/NS-NML-1313/2020	EPI_ISL_579694	2020-04-09	QEII Health Sciences Centre	National Microbiology Laboratory (NML)	Anna Majer et al
Canada/NS-NML-1314/2020	EPI_ISL_579695	2020-04-09	QEII Health Sciences Centre	National Microbiology Laboratory (NML)	Anna Majer et al
Canada/NS-NML-1316/2020	EPI_ISL_579696	2020-04-09	QEII Health Sciences Centre	National Microbiology Laboratory (NML)	Anna Majer et al
Canada/NS-NML-1317/2020	EPI_ISL_579697	2020-04-10	QEII Health Sciences Centre	National Microbiology Laboratory (NML)	Anna Majer et al
Canada/NS-NML-1318/2020	EPI_ISL_579698	2020-04-10	QEII Health Sciences Centre	National Microbiology Laboratory (NML)	Anna Majer et al
Canada/NS-NML-1319/2020	EPI_ISL_579699	2020-04-10	QEII Health Sciences Centre	National Microbiology Laboratory (NML)	Anna Majer et al
Canada/NS-NML-1320/2020	EPI_ISL_579700	2020-04-10	QEII Health Sciences Centre	National Microbiology Laboratory (NML)	Anna Majer et al
Canada/NS-NML-1321/2020	EPI_ISL_579701	2020-04-10	QEII Health Sciences Centre	National Microbiology Laboratory (NML)	Anna Majer et al
Canada/NS-NML-1322/2020	EPI_ISL_579702	2020-04-10	QEII Health Sciences Centre	National Microbiology Laboratory (NML)	Anna Majer et al
Canada/NS-NML-1323/2020	EPI_ISL_579703	2020-04-10	QEII Health Sciences Centre	National Microbiology Laboratory (NML)	Anna Majer et al
Canada/NS-NML-1324/2020	EPI_ISL_579704	2020-04-10	QEII Health Sciences Centre	National Microbiology Laboratory (NML)	Anna Majer et al
Canada/NS-NML-1325/2020	EPI_ISL_579705	2020-04-10	QEII Health Sciences Centre	National Microbiology Laboratory (NML)	Anna Majer et al
Canada/NS-NML-1326/2020	EPI_ISL_579706	2020-04-10	QEII Health Sciences Centre	National Microbiology Laboratory (NML)	Anna Majer et al
Canada/NS-NML-1327/2020	EPI_ISL_579707	2020-04-10	QEII Health Sciences Centre	National Microbiology Laboratory (NML)	Anna Majer et al
Canada/NS-NML-1328/2020	EPI_ISL_579708	2020-04-10	QEII Health Sciences Centre	National Microbiology Laboratory (NML)	Anna Majer et al
Canada/NS-NML-1329/2020	EPI_ISL_579709	2020-04-10	QEII Health Sciences Centre	National Microbiology Laboratory (NML)	Anna Majer et al
Canada/NS-NML-1331/2020	EPI_ISL_579710	2020-04-11	QEII Health Sciences Centre	National Microbiology Laboratory (NML)	Anna Majer et al
Canada/NS-NML-1332/2020	EPI_ISL_579711	2020-04-11	QEII Health Sciences Centre	National Microbiology Laboratory (NML)	Anna Majer et al
Canada/NS-NML-1333/2020	EPI_ISL_579712	2020-04-11	QEII Health Sciences Centre	National Microbiology Laboratory (NML)	Anna Majer et al
Canada/NS-NML-1334/2020	EPI_ISL_579713	2020-04-11	QEII Health Sciences Centre	National Microbiology Laboratory (NML)	Anna Majer et al
Canada/NS-NML-1335/2020	EPI_ISL_579714	2020-04-11	QEII Health Sciences Centre	National Microbiology Laboratory (NML)	Anna Majer et al
Canada/NS-NML-1336/2020	EPI_ISL_579715	2020-04-11	QEII Health Sciences Centre	National Microbiology Laboratory (NML)	Anna Majer et al
Canada/NS-NML-1338/2020	EPI_ISL_579716	2020-04-11	QEII Health Sciences Centre	National Microbiology Laboratory (NML)	Anna Majer et al
Canada/NS-NML-1340/2020	EPI_ISL_579717	2020-04-12	QEII Health Sciences Centre	National Microbiology Laboratory (NML)	Anna Majer et al
Canada/NS-NML-1341/2020	EPI_ISL_579718	2020-04-12	QEII Health Sciences Centre	National Microbiology Laboratory (NML)	Anna Majer et al
Canada/NS-NML-1342/2020	EPI_ISL_579719	2020-04-12	QEII Health Sciences Centre	National Microbiology Laboratory (NML)	Anna Majer et al
Canada/NS-NML-1343/2020	EPI_ISL_579720	2020-04-12	QEII Health Sciences Centre	National Microbiology Laboratory (NML)	Anna Majer et al
Canada/NS-NML-1344/2020	EPI_ISL_579721	2020-04-13	QEII Health Sciences Centre	National Microbiology Laboratory (NML)	Anna Majer et al
Canada/NS-NML-1345/2020	EPI_ISL_579722	2020-04-13	QEII Health Sciences Centre	National Microbiology Laboratory (NML)	Anna Majer et al
Canada/NS-NML-1346/2020	EPI_ISL_579723	2020-04-13	QEII Health Sciences Centre	National Microbiology Laboratory (NML)	Anna Majer et al
Canada/NS-NML-1347/2020	EPI_ISL_579724	2020-04-13	QEII Health Sciences Centre	National Microbiology Laboratory (NML)	Anna Majer et al
Canada/NS-NML-1348/2020	EPI_ISL_579725	2020-04-13	QEII Health Sciences Centre	National Microbiology Laboratory (NML)	Anna Majer et al
Canada/NS-NML-1349/2020	EPI_ISL_579726	2020-04-13	QEII Health Sciences Centre	National Microbiology Laboratory (NML)	Anna Majer et al
Canada/NS-NML-1350/2020	EPI_ISL_579727	2020-04-13	QEII Health Sciences Centre	National Microbiology Laboratory (NML)	Anna Majer et al
Canada/NS-NML-1351/2020	EPI_ISL_579728	2020-04-13	QEII Health Sciences Centre	National Microbiology Laboratory (NML)	Anna Majer et al
Canada/NS-NML-1352/2020	EPI_ISL_579729	2020-04-13	QEII Health Sciences Centre	National Microbiology Laboratory (NML)	Anna Majer et al
Canada/NS-NML-1353/2020	EPI_ISL_579730	2020-04-13	QEII Health Sciences Centre	National Microbiology Laboratory (NML)	Anna Majer et al
Canada/NS-NML-1354/2020	EPI_ISL_579731	2020-04-13	QEII Health Sciences Centre	National Microbiology Laboratory (NML)	Anna Majer et al
Canada/NS-NML-1355/2020	EPI_ISL_579732	2020-04-13	QEII Health Sciences Centre	National Microbiology Laboratory (NML)	Anna Majer et al
Canada/NS-NML-1356/2020	EPI_ISL_579733	2020-04-14	QEII Health Sciences Centre	National Microbiology Laboratory (NML)	Anna Majer et al
Canada/NS-NML-1357/2020	EPI_ISL_579734	2020-04-14	QEII Health Sciences Centre	National Microbiology Laboratory (NML)	Anna Majer et al
Canada/NS-NML-1358/2020	EPI_ISL_579735	2020-04-14	QEII Health Sciences Centre	National Microbiology Laboratory (NML)	Anna Majer et al
Canada/NS-NML-1359/2020	EPI_ISL_579736	2020-04-14	QEII Health Sciences Centre	National Microbiology Laboratory (NML)	Anna Majer et al
Canada/NS-NML-1361/2020	EPI_ISL_579737	2020-04-14	QEII Health Sciences Centre	National Microbiology Laboratory (NML)	Anna Majer et al
Canada/NS-NML-1362/2020	EPI_ISL_579738	2020-04-14	QEII Health Sciences Centre	National Microbiology Laboratory (NML)	Anna Majer et al
Canada/NS-NML-1363/2020	EPI_ISL_579739	2020-04-14	QEII Health Sciences Centre	National Microbiology Laboratory (NML)	Anna Majer et al
Canada/NS-NML-1364/2020	EPI_ISL_579740	2020-04-14	QEII Health Sciences Centre	National Microbiology Laboratory (NML)	Anna Majer et al
Canada/NS-NML-1365/2020	EPI_ISL_579741	2020-04-14	QEII Health Sciences Centre	National Microbiology Laboratory (NML)	Anna Majer et al
Canada/NS-NML-1366/2020	EPI_ISL_579742	2020-04-14	QEII Health Sciences Centre	National Microbiology Laboratory (NML)	Anna Majer et al
Canada/NS-NML-1367/2020	EPI_ISL_579743	2020-04-16	QEII Health Sciences Centre	National Microbiology Laboratory (NML)	Anna Majer et al
Canada/NS-NML-1368/2020	EPI_ISL_579744	2020-04-14	QEII Health Sciences Centre	National Microbiology Laboratory (NML)	Anna Majer et al
Canada/NS-NML-1369/2020	EPI_ISL_579745	2020-04-14	QEII Health Sciences Centre	National Microbiology Laboratory (NML)	Anna Majer et al
Canada/NS-NML-1370/2020	EPI_ISL_579746	2020-04-14	QEII Health Sciences Centre	National Microbiology Laboratory (NML)	Anna Majer et al
Canada/NS-NML-1371/2020	EPI_ISL_579747	2020-04-15	QEII Health Sciences Centre	National Microbiology Laboratory (NML)	Anna Majer et al
Canada/NS-NML-1372/2020	EPI_ISL_579748	2020-04-15	QEII Health Sciences Centre	National Microbiology Laboratory (NML)	Anna Majer et al
Canada/NS-NML-1373/2020	EPI_ISL_579749	2020-04-15	QEII Health Sciences Centre	National Microbiology Laboratory (NML)	Anna Majer et al
Canada/NS-NML-1374/2020	EPI_ISL_579750	2020-04-15	QEII Health Sciences Centre	National Microbiology Laboratory (NML)	Anna Majer et al
Canada/NS-NML-1376/2020	EPI_ISL_579751	2020-04-15	QEII Health Sciences Centre	National Microbiology Laboratory (NML)	Anna Majer et al
Canada/NS-NML-1377/2020	EPI_ISL_579752	2020-04-15	QEII Health Sciences Centre	National Microbiology Laboratory (NML)	Anna Majer et al
Canada/NS-NML-1378/2020	EPI_ISL_579753	2020-04-15	QEII Health Sciences Centre	National Microbiology Laboratory (NML)	Anna Majer et al
Canada/NS-NML-1379/2020	EPI_ISL_579754	2020-04-15	QEII Health Sciences Centre	National Microbiology Laboratory (NML)	Anna Majer et al
Canada/NS-NML-1380/2020	EPI_ISL_579755	2020-04-15	QEII Health Sciences Centre	National Microbiology Laboratory (NML)	Anna Majer et al
Canada/NS-NML-1381/2020	EPI_ISL_579756	2020-04-15	QEII Health Sciences Centre	National Microbiology Laboratory (NML)	Anna Majer et al
Canada/NS-NML-1382/2020	EPI_ISL_579757	2020-04-16	QEII Health Sciences Centre	National Microbiology Laboratory (NML)	Anna Majer et al
Canada/NS-NML-1383/2020	EPI_ISL_579758	2020-04-16	QEII Health Sciences Centre	National Microbiology Laboratory (NML)	Anna Majer et al
Canada/NS-NML-141/2020	EPI_ISL_579518	2020-04-14	QEII Health Sciences Centre	National Microbiology Laboratory (NML)	Anna Majer et al
Canada/NS-NML-142/2020	EPI_ISL_579519	2020-04-13	QEII Health Sciences Centre	National Microbiology Laboratory (NML)	Anna Majer et al
Canada/NS-NML-143/2020	EPI_ISL_579520	2020-04-14	QEII Health Sciences Centre	National Microbiology Laboratory (NML)	Anna Majer et al
Canada/NS-NML-144/2020	EPI_ISL_579521	2020-04-13	QEII Health Sciences Centre	National Microbiology Laboratory (NML)	Anna Majer et al
Canada/NS-NML-150/2020	EPI_ISL_579522	2020-04-13	QEII Health Sciences Centre	National Microbiology Laboratory (NML)	Anna Majer et al
Canada/NS-NML-152/2020	EPI_ISL_579523	2020-04-18	QEII Health Sciences Centre	National Microbiology Laboratory (NML)	Anna Majer et al
Canada/NS-NML-153/2020	EPI_ISL_579524	2020-04-18	QEII Health Sciences Centre	National Microbiology Laboratory (NML)	Anna Majer et al
Canada/NS-NML-154/2020	EPI_ISL_579525	2020-04-14	QEII Health Sciences Centre	National Microbiology Laboratory (NML)	Anna Majer et al
Canada/NS-NML-156/2020	EPI_ISL_579526	2020-04-18	QEII Health Sciences Centre	National Microbiology Laboratory (NML)	Anna Majer et al
Canada/NS-NML-157/2020	EPI_ISL_579527	2020-04-18	QEII Health Sciences Centre	National Microbiology Laboratory (NML)	Anna Majer et al
Canada/NS-NML-158/2020	EPI_ISL_579528	2020-04-20	QEII Health Sciences Centre	National Microbiology Laboratory (NML)	Anna Majer et al
Canada/NS-NML-159/2020	EPI_ISL_579529	2020-04-17	QEII Health Sciences Centre	National Microbiology Laboratory (NML)	Anna Majer et al
Canada/NS-NML-160/2020	EPI_ISL_579530	2020-04-18	QEII Health Sciences Centre	National Microbiology Laboratory (NML)	Anna Majer et al
Canada/NS-NML-193/2020	EPI_ISL_579531	2020-04-19	QEII Health Sciences Centre	National Microbiology Laboratory (NML)	Anna Majer et al
Canada/NS-NML-196/2020	EPI_ISL_579532	2020-04-22	QEII Health Sciences Centre	National Microbiology Laboratory (NML)	Anna Majer et al
Canada/NS-NML-197/2020	EPI_ISL_579533	2020-04-22	QEII Health Sciences Centre	National Microbiology Laboratory (NML)	Anna Majer et al
Canada/NS-NML-198/2020	EPI_ISL_579534	2020-04-24	QEII Health Sciences Centre	National Microbiology Laboratory (NML)	Anna Majer et al
Canada/NS-NML-199/2020	EPI_ISL_579535	2020-04-24	QEII Health Sciences Centre	National Microbiology Laboratory (NML)	Anna Majer et al
Canada/NS-NML-201/2020	EPI_ISL_579536	2020-04-28	QEII Health Sciences Centre	National Microbiology Laboratory (NML)	Anna Majer et al
Canada/NS-NML-41/2020	EPI_ISL_579517	2020-03-16	QEII Health Sciences Centre	National Microbiology Laboratory (NML)	Anna Majer et al
Canada/NS-NML-7/2020	EPI_ISL_579515	2020-03-13	QEII Health Sciences Centre	National Microbiology Laboratory (NML)	Anna Majer et al
Canada/NS-NML-884/2020	EPI_ISL_579537	2020-03-18	QEII Health Sciences Centre	National Microbiology Laboratory (NML)	Anna Majer et al
Canada/NS-NML-886/2020	EPI_ISL_579538	2020-03-19	QEII Health Sciences Centre	National Microbiology Laboratory (NML)	Anna Majer et al
Canada/NS-NML-887/2020	EPI_ISL_579539	2020-03-19	QEII Health Sciences Centre	National Microbiology Laboratory (NML)	Anna Majer et al
Canada/NS-NML-888/2020	EPI_ISL_579540	2020-03-19	QEII Health Sciences Centre	National Microbiology Laboratory (NML)	Anna Majer et al
Canada/NS-NML-889/2020	EPI_ISL_579541	2020-03-19	QEII Health Sciences Centre	National Microbiology Laboratory (NML)	Anna Majer et al
Canada/NS-NML-891/2020	EPI_ISL_579542	2020-03-20	QEII Health Sciences Centre	National Microbiology Laboratory (NML)	Anna Majer et al
Canada/NS-NML-893/2020	EPI_ISL_579543	2020-03-20	QEII Health Sciences Centre	National Microbiology Laboratory (NML)	Anna Majer et al
Canada/NS-NML-895/2020	EPI_ISL_579544	2020-03-20	QEII Health Sciences Centre	National Microbiology Laboratory (NML)	Anna Majer et al
Canada/NS-NML-896/2020	EPI_ISL_579545	2020-03-21	QEII Health Sciences Centre	National Microbiology Laboratory (NML)	Anna Majer et al
Canada/NS-NML-897/2020	EPI_ISL_579546	2020-03-21	QEII Health Sciences Centre	National Microbiology Laboratory (NML)	Anna Majer et al
Canada/NS-NML-898/2020	EPI_ISL_579547	2020-03-21	QEII Health Sciences Centre	National Microbiology Laboratory (NML)	Anna Majer et al
Canada/NS-NML-899/2020	EPI_ISL_579548	2020-03-21	QEII Health Sciences Centre	National Microbiology Laboratory (NML)	Anna Majer et al
Canada/NS-NML-900/2020	EPI_ISL_579549	2020-03-21	QEII Health Sciences Centre	National Microbiology Laboratory (NML)	Anna Majer et al
Canada/NS-NML-901/2020	EPI_ISL_579550	2020-03-21	QEII Health Sciences Centre	National Microbiology Laboratory (NML)	Anna Majer et al
Canada/NS-NML-902/2020	EPI_ISL_579551	2020-03-21	QEII Health Sciences Centre	National Microbiology Laboratory (NML)	Anna Majer et al
Canada/NS-NML-903/2020	EPI_ISL_579552	2020-03-21	QEII Health Sciences Centre	National Microbiology Laboratory (NML)	Anna Majer et al
Canada/NS-NML-904/2020	EPI_ISL_579553	2020-03-21	QEII Health Sciences Centre	National Microbiology Laboratory (NML)	Anna Majer et al
Canada/NS-NML-905/2020	EPI_ISL_579554	2020-03-21	QEII Health Sciences Centre	National Microbiology Laboratory (NML)	Anna Majer et al
Canada/NS-NML-906/2020	EPI_ISL_579555	2020-03-22	QEII Health Sciences Centre	National Microbiology Laboratory (NML)	Anna Majer et al
Canada/NS-NML-907/2020	EPI_ISL_579556	2020-03-22	QEII Health Sciences Centre	National Microbiology Laboratory (NML)	Anna Majer et al
Canada/NS-NML-908/2020	EPI_ISL_579557	2020-03-22	QEII Health Sciences Centre	National Microbiology Laboratory (NML)	Anna Majer et al
Canada/NS-NML-909/2020	EPI_ISL_579558	2020-03-22	QEII Health Sciences Centre	National Microbiology Laboratory (NML)	Anna Majer et al
Canada/NS-NML-910/2020	EPI_ISL_579559	2020-03-22	QEII Health Sciences Centre	National Microbiology Laboratory (NML)	Anna Majer et al
Canada/NS-NML-917/2020	EPI_ISL_579560	2020-03-23	QEII Health Sciences Centre	National Microbiology Laboratory (NML)	Anna Majer et al
Canada/NS-NML-918/2020	EPI_ISL_579561	2020-03-23	QEII Health Sciences Centre	National Microbiology Laboratory (NML)	Anna Majer et al
Canada/NS-NML-919/2020	EPI_ISL_579562	2020-03-23	QEII Health Sciences Centre	National Microbiology Laboratory (NML)	Anna Majer et al
Canada/NS-NML-920/2020	EPI_ISL_579563	2020-03-23	QEII Health Sciences Centre	National Microbiology Laboratory (NML)	Anna Majer et al
Canada/NS-NML-922/2020	EPI_ISL_579564	2020-03-23	QEII Health Sciences Centre	National Microbiology Laboratory (NML)	Anna Majer et al
Canada/NS-NML-924/2020	EPI_ISL_579565	2020-03-23	QEII Health Sciences Centre	National Microbiology Laboratory (NML)	Anna Majer et al
Canada/NS-NML-926/2020	EPI_ISL_579566	2020-03-23	QEII Health Sciences Centre	National Microbiology Laboratory (NML)	Anna Majer et al
Canada/NS-NML-927/2020	EPI_ISL_579567	2020-03-23	QEII Health Sciences Centre	National Microbiology Laboratory (NML)	Anna Majer et al
Canada/NS-NML-928/2020	EPI_ISL_579568	2020-03-24	QEII Health Sciences Centre	National Microbiology Laboratory (NML)	Anna Majer et al
Canada/NS-NML-929/2020	EPI_ISL_579569	2020-03-24	QEII Health Sciences Centre	National Microbiology Laboratory (NML)	Anna Majer et al
Canada/NS-NML-930/2020	EPI_ISL_579570	2020-03-25	QEII Health Sciences Centre	National Microbiology Laboratory (NML)	Anna Majer et al
Canada/NS-NML-939/2020	EPI_ISL_579571	2020-03-25	QEII Health Sciences Centre	National Microbiology Laboratory (NML)	Anna Majer et al
Canada/NS-NML-940/2020	EPI_ISL_579572	2020-03-25	QEII Health Sciences Centre	National Microbiology Laboratory (NML)	Anna Majer et al
Canada/NS-NML-941/2020	EPI_ISL_579573	2020-03-25	QEII Health Sciences Centre	National Microbiology Laboratory (NML)	Anna Majer et al
Canada/NS-NML-943/2020	EPI_ISL_579574	2020-03-26	QEII Health Sciences Centre	National Microbiology Laboratory (NML)	Anna Majer et al
Canada/NS-NML-944/2020	EPI_ISL_579575	2020-03-26	QEII Health Sciences Centre	National Microbiology Laboratory (NML)	Anna Majer et al
Canada/NS-NML-946/2020	EPI_ISL_579576	2020-03-26	QEII Health Sciences Centre	National Microbiology Laboratory (NML)	Anna Majer et al
Canada/NS-NML-947/2020	EPI_ISL_579577	2020-03-26	QEII Health Sciences Centre	National Microbiology Laboratory (NML)	Anna Majer et al
Canada/NS-NML-948/2020	EPI_ISL_579578	2020-03-26	QEII Health Sciences Centre	National Microbiology Laboratory (NML)	Anna Majer et al
Canada/NS-NML-949/2020	EPI_ISL_579579	2020-03-26	QEII Health Sciences Centre	National Microbiology Laboratory (NML)	Anna Majer et al
Canada/NS-NML-950/2020	EPI_ISL_579580	2020-03-26	QEII Health Sciences Centre	National Microbiology Laboratory (NML)	Anna Majer et al
Canada/NS-NML-951/2020	EPI_ISL_579581	2020-03-26	QEII Health Sciences Centre	National Microbiology Laboratory (NML)	Anna Majer et al
Canada/NS-NML-952/2020	EPI_ISL_579582	2020-03-26	QEII Health Sciences Centre	National Microbiology Laboratory (NML)	Anna Majer et al
Canada/NS-NML-953/2020	EPI_ISL_579583	2020-03-27	QEII Health Sciences Centre	National Microbiology Laboratory (NML)	Anna Majer et al
Canada/NS-NML-954/2020	EPI_ISL_579584	2020-03-27	QEII Health Sciences Centre	National Microbiology Laboratory (NML)	Anna Majer et al
Canada/NS-NML-955/2020	EPI_ISL_579585	2020-03-27	QEII Health Sciences Centre	National Microbiology Laboratory (NML)	Anna Majer et al
Canada/NS-NML-957/2020	EPI_ISL_579586	2020-03-28	QEII Health Sciences Centre	National Microbiology Laboratory (NML)	Anna Majer et al
Canada/NS-NML-960/2020	EPI_ISL_579587	2020-03-29	QEII Health Sciences Centre	National Microbiology Laboratory (NML)	Anna Majer et al
Canada/NS-NML-961/2020	EPI_ISL_579588	2020-03-29	QEII Health Sciences Centre	National Microbiology Laboratory (NML)	Anna Majer et al
Canada/NS-NML-963/2020	EPI_ISL_579589	2020-03-29	QEII Health Sciences Centre	National Microbiology Laboratory (NML)	Anna Majer et al
Canada/NS-NML-964/2020	EPI_ISL_579590	2020-03-29	QEII Health Sciences Centre	National Microbiology Laboratory (NML)	Anna Majer et al
Canada/NS-NML-965/2020	EPI_ISL_579591	2020-03-30	QEII Health Sciences Centre	National Microbiology Laboratory (NML)	Anna Majer et al
Canada/NS-NML-966/2020	EPI_ISL_579592	2020-03-30	QEII Health Sciences Centre	National Microbiology Laboratory (NML)	Anna Majer et al
Canada/NS-NML-968/2020	EPI_ISL_579593	2020-03-30	QEII Health Sciences Centre	National Microbiology Laboratory (NML)	Anna Majer et al
Canada/NS-NML-971/2020	EPI_ISL_579594	2020-03-31	QEII Health Sciences Centre	National Microbiology Laboratory (NML)	Anna Majer et al
Canada/NS-NML-972/2020	EPI_ISL_579595	2020-03-31	QEII Health Sciences Centre	National Microbiology Laboratory (NML)	Anna Majer et al
Canada/NS-NML-974/2020	EPI_ISL_579596	2020-04-01	QEII Health Sciences Centre	National Microbiology Laboratory (NML)	Anna Majer et al
Canada/NS_13/2020	EPI_ISL_418814	2020-03-13	Queen Elizabeth II Health Science Centre	National Microbiology Laboratory	Anna Majer et al
Canada/NS_30/2020	EPI_ISL_429812	2020-03-14	Queen Elizabeth II Health Science Centre	National Microbiology Laboratory	Anna Majer et al
Canada/NS_31/2020	EPI_ISL_429813	2020-03-15	Queen Elizabeth II Health Science Centre	National Microbiology Laboratory	Anna Majer et al
Canada/NS_32/2020	EPI_ISL_429814	2020-03-15	Queen Elizabeth II Health Science Centre	National Microbiology Laboratory	Anna Majer et al
Canada/NS_40/2020	EPI_ISL_482469	2020-03-05	Queen Elizabeth II Health Science Centre	National Microbiology Laboratory	Anna Majer et al
Canada/NS_42/2020	EPI_ISL_482470	2020-03-16	Queen Elizabeth II Health Science Centre	National Microbiology Laboratory	Anna Majer et al
Canada/NS_60/2020	EPI_ISL_482476	2020-03-17	Queen Elizabeth II Health Science Centre	National Microbiology Laboratory	Anna Majer et al
Canada/NS_61/2020	EPI_ISL_482477	2020-03-18	Queen Elizabeth II Health Science Centre	National Microbiology Laboratory	Anna Majer et al
Canada/ON-A1/2020	EPI_ISL_755712	2020-11-24	Toronto Invasive Bacterial Diseases Network	McMaster University	David Richardson et al
Canada/ON-A10/2020	EPI_ISL_755713	2020-11-24	Toronto Invasive Bacterial Diseases Network	McMaster University	David Richardson et al
Canada/ON-A11/2020	EPI_ISL_755714	2020-11-24	Toronto Invasive Bacterial Diseases Network	McMaster University	David Richardson et al
Canada/ON-A12/2020	EPI_ISL_755715	2020-11-24	Toronto Invasive Bacterial Diseases Network	McMaster University	David Richardson et al
Canada/ON-A13/2020	EPI_ISL_755716	2020-11-24	Toronto Invasive Bacterial Diseases Network	McMaster University	David Richardson et al
Canada/ON-A15/2020	EPI_ISL_755717	2020-11-24	Toronto Invasive Bacterial Diseases Network	McMaster University	David Richardson et al
Canada/ON-A16/2020	EPI_ISL_755718	2020-11-24	Toronto Invasive Bacterial Diseases Network	McMaster University	David Richardson et al
Canada/ON-A19/2020	EPI_ISL_755719	2020-11-24	Toronto Invasive Bacterial Diseases Network	McMaster University	David Richardson et al
Canada/ON-A2/2020	EPI_ISL_755720	2020-11-24	Toronto Invasive Bacterial Diseases Network	McMaster University	David Richardson et al
Canada/ON-A21/2020	EPI_ISL_755721	2020-11-24	Toronto Invasive Bacterial Diseases Network	McMaster University	David Richardson et al
Canada/ON-A23/2020	EPI_ISL_755722	2020-11-24	Toronto Invasive Bacterial Diseases Network	McMaster University	David Richardson et al
Canada/ON-A25/2020	EPI_ISL_755723	2020-11-24	Toronto Invasive Bacterial Diseases Network	McMaster University	David Richardson et al
Canada/ON-A26/2020	EPI_ISL_755724	2020-11-24	Toronto Invasive Bacterial Diseases Network	McMaster University	David Richardson et al
Canada/ON-A27/2020	EPI_ISL_755725	2020-11-24	Toronto Invasive Bacterial Diseases Network	McMaster University	David Richardson et al
Canada/ON-A28/2020	EPI_ISL_755726	2020-11-24	Toronto Invasive Bacterial Diseases Network	McMaster University	David Richardson et al
Canada/ON-A3/2020	EPI_ISL_755727	2020-11-24	Toronto Invasive Bacterial Diseases Network	McMaster University	David Richardson et al
Canada/ON-A30/2020	EPI_ISL_755728	2020-11-24	Toronto Invasive Bacterial Diseases Network	McMaster University	David Richardson et al
Canada/ON-A31/2020	EPI_ISL_755729	2020-11-24	Toronto Invasive Bacterial Diseases Network	McMaster University	David Richardson et al
Canada/ON-A32/2020	EPI_ISL_755730	2020-11-24	Toronto Invasive Bacterial Diseases Network	McMaster University	David Richardson et al
Canada/ON-A4/2020	EPI_ISL_755731	2020-11-24	Toronto Invasive Bacterial Diseases Network	McMaster University	David Richardson et al
Canada/ON-A5/2020	EPI_ISL_755732	2020-11-24	Toronto Invasive Bacterial Diseases Network	McMaster University	David Richardson et al
Canada/ON-A6/2020	EPI_ISL_755733	2020-11-24	Toronto Invasive Bacterial Diseases Network	McMaster University	David Richardson et al
Canada/ON-A7/2020	EPI_ISL_755734	2020-11-24	Toronto Invasive Bacterial Diseases Network	McMaster University	David Richardson et al
Canada/ON-A8/2020	EPI_ISL_755735	2020-11-24	Toronto Invasive Bacterial Diseases Network	McMaster University	David Richardson et al
Canada/ON-A9/2020	EPI_ISL_755736	2020-11-24	Toronto Invasive Bacterial Diseases Network	McMaster University	David Richardson et al
Canada/ON-CVD00053/2020	EPI_ISL_586267	2020-03-23	Toronto Invasive Bacterial Diseases Network	McMaster University	Allison McGeer et al
Canada/ON-CVD00060/2020	EPI_ISL_586268	2020-03-23	Toronto Invasive Bacterial Diseases Network	McMaster University	Allison McGeer et al
Canada/ON-CVD00070/2020	EPI_ISL_586269	2020-03-23	Toronto Invasive Bacterial Diseases Network	McMaster University	Allison McGeer et al
Canada/ON-CVD00072/2020	EPI_ISL_755737	2020-11-24	Toronto Invasive Bacterial Diseases Network	McMaster University	Allison McGeer et al
Canada/ON-CVD00173/2020	EPI_ISL_586270	2020-03-26	Toronto Invasive Bacterial Diseases Network	McMaster University	Allison McGeer et al
Canada/ON-CVD00183/2020	EPI_ISL_755738	2020-11-24	Toronto Invasive Bacterial Diseases Network	McMaster University	Allison McGeer et al
Canada/ON-CVD00726/2020	EPI_ISL_586271	2020-04-09	Toronto Invasive Bacterial Diseases Network	McMaster University	Allison McGeer et al
Canada/ON-CVD00784/2020	EPI_ISL_586272	2020-04-14	Toronto Invasive Bacterial Diseases Network	McMaster University	Allison McGeer et al
Canada/ON-CVD00891/2020	EPI_ISL_586273	2020-04-16	Toronto Invasive Bacterial Diseases Network	McMaster University	Allison McGeer et al
Canada/ON-CVD01006/2020	EPI_ISL_586274	2020-04-20	Toronto Invasive Bacterial Diseases Network	McMaster University	Allison McGeer et al
Canada/ON-CVD01196/2020	EPI_ISL_586275	2020-04-24	Toronto Invasive Bacterial Diseases Network	McMaster University	Allison McGeer et al
Canada/ON-CVD01345/2020	EPI_ISL_586276	2020-04-29	Toronto Invasive Bacterial Diseases Network	McMaster University	Allison McGeer et al
Canada/ON-CVD01417/2020	EPI_ISL_755739	2020-11-24	Toronto Invasive Bacterial Diseases Network	McMaster University	Allison McGeer et al
Canada/ON-CVD01486/2020	EPI_ISL_586277	2020-05-01	Toronto Invasive Bacterial Diseases Network	McMaster University	Allison McGeer et al
Canada/ON-E1/2020	EPI_ISL_593481	2020-04-11	Eastern Ontario Regional Laboratory Association	McMaster University	Leanne Mortimer et al
Canada/ON-E10/2020	EPI_ISL_593490	2020-04-30	Eastern Ontario Regional Laboratory Association	McMaster University	Leanne Mortimer et al
Canada/ON-E11/2020	EPI_ISL_593491	2020-05-04	Eastern Ontario Regional Laboratory Association	McMaster University	Leanne Mortimer et al
Canada/ON-E12/2020	EPI_ISL_593492	2020-05-04	Eastern Ontario Regional Laboratory Association	McMaster University	Leanne Mortimer et al
Canada/ON-E13/2020	EPI_ISL_593493	2020-05-05	Eastern Ontario Regional Laboratory Association	McMaster University	Leanne Mortimer et al
Canada/ON-E14/2020	EPI_ISL_593494	2020-05-07	Eastern Ontario Regional Laboratory Association	McMaster University	Leanne Mortimer et al
Canada/ON-E15/2020	EPI_ISL_593495	2020-05-08	Eastern Ontario Regional Laboratory Association	McMaster University	Leanne Mortimer et al
Canada/ON-E16/2020	EPI_ISL_593496	2020-05-09	Eastern Ontario Regional Laboratory Association	McMaster University	Leanne Mortimer et al
Canada/ON-E18/2020	EPI_ISL_593497	2020-05-09	Eastern Ontario Regional Laboratory Association	McMaster University	Leanne Mortimer et al
Canada/ON-E19/2020	EPI_ISL_593498	2020-05-11	Eastern Ontario Regional Laboratory Association	McMaster University	Leanne Mortimer et al
Canada/ON-E20/2020	EPI_ISL_593499	2020-05-13	Eastern Ontario Regional Laboratory Association	McMaster University	Leanne Mortimer et al
Canada/ON-E22/2020	EPI_ISL_593501	2020-05-13	Eastern Ontario Regional Laboratory Association	McMaster University	Leanne Mortimer et al
Canada/ON-E24/2020	EPI_ISL_593502	2020-05-14	Eastern Ontario Regional Laboratory Association	McMaster University	Leanne Mortimer et al
Canada/ON-E25/2020	EPI_ISL_593503	2020-05-14	Eastern Ontario Regional Laboratory Association	McMaster University	Leanne Mortimer et al
Canada/ON-E26/2020	EPI_ISL_593504	2020-05-23	Eastern Ontario Regional Laboratory Association	McMaster University	Leanne Mortimer et al
Canada/ON-E28/2020	EPI_ISL_593506	2020-05-24	Eastern Ontario Regional Laboratory Association	McMaster University	Leanne Mortimer et al
Canada/ON-E29/2020	EPI_ISL_593507	2020-05-25	Eastern Ontario Regional Laboratory Association	McMaster University	Leanne Mortimer et al
Canada/ON-E3/2020	EPI_ISL_593483	2020-04-23	Eastern Ontario Regional Laboratory Association	McMaster University	Leanne Mortimer et al
Canada/ON-E30/2020	EPI_ISL_593508	2020-05-25	Eastern Ontario Regional Laboratory Association	McMaster University	Leanne Mortimer et al
Canada/ON-E31/2020	EPI_ISL_593509	2020-05-26	Eastern Ontario Regional Laboratory Association	McMaster University	Leanne Mortimer et al
Canada/ON-E33/2020	EPI_ISL_593511	2020-05-28	Eastern Ontario Regional Laboratory Association	McMaster University	Leanne Mortimer et al
Canada/ON-E34/2020	EPI_ISL_593512	2020-05-29	Eastern Ontario Regional Laboratory Association	McMaster University	Leanne Mortimer et al
Canada/ON-E35/2020	EPI_ISL_593513	2020-05-30	Eastern Ontario Regional Laboratory Association	McMaster University	Leanne Mortimer et al
Canada/ON-E36/2020	EPI_ISL_593514	2020-05-31	Eastern Ontario Regional Laboratory Association	McMaster University	Leanne Mortimer et al
Canada/ON-E37/2020	EPI_ISL_593515	2020-06-01	Eastern Ontario Regional Laboratory Association	McMaster University	Leanne Mortimer et al
Canada/ON-E39/2020	EPI_ISL_593517	2020-06-03	Eastern Ontario Regional Laboratory Association	McMaster University	Leanne Mortimer et al
Canada/ON-E40/2020	EPI_ISL_593518	2020-05-27	Eastern Ontario Regional Laboratory Association	McMaster University	Leanne Mortimer et al
Canada/ON-E41/2020	EPI_ISL_593519	2020-05-28	Eastern Ontario Regional Laboratory Association	McMaster University	Leanne Mortimer et al
Canada/ON-E46/2020	EPI_ISL_593523	2020-05-28	Eastern Ontario Regional Laboratory Association	McMaster University	Leanne Mortimer et al
Canada/ON-E47/2020	EPI_ISL_593524	2020-05-28	Eastern Ontario Regional Laboratory Association	McMaster University	Leanne Mortimer et al
Canada/ON-E50/2020	EPI_ISL_593525	2020-05-29	Eastern Ontario Regional Laboratory Association	McMaster University	Leanne Mortimer et al
Canada/ON-E51/2020	EPI_ISL_593526	2020-05-29	Eastern Ontario Regional Laboratory Association	McMaster University	Leanne Mortimer et al
Canada/ON-E52/2020	EPI_ISL_593527	2020-05-29	Eastern Ontario Regional Laboratory Association	McMaster University	Leanne Mortimer et al
Canada/ON-E53/2020	EPI_ISL_593528	2020-05-29	Eastern Ontario Regional Laboratory Association	McMaster University	Leanne Mortimer et al
Canada/ON-E55/2020	EPI_ISL_593529	2020-05-29	Eastern Ontario Regional Laboratory Association	McMaster University	Leanne Mortimer et al
Canada/ON-E57/2020	EPI_ISL_593531	2020-05-31	Eastern Ontario Regional Laboratory Association	McMaster University	Leanne Mortimer et al
Canada/ON-E58/2020	EPI_ISL_593532	2020-06-01	Eastern Ontario Regional Laboratory Association	McMaster University	Leanne Mortimer et al
Canada/ON-E59/2020	EPI_ISL_593533	2020-06-01	Eastern Ontario Regional Laboratory Association	McMaster University	Leanne Mortimer et al
Canada/ON-E6/2020	EPI_ISL_593486	2020-04-24	Eastern Ontario Regional Laboratory Association	McMaster University	Leanne Mortimer et al
Canada/ON-E60/2020	EPI_ISL_593534	2020-06-01	Eastern Ontario Regional Laboratory Association	McMaster University	Leanne Mortimer et al
Canada/ON-E62/2020	EPI_ISL_593536	2020-06-02	Eastern Ontario Regional Laboratory Association	McMaster University	Leanne Mortimer et al
Canada/ON-E64/2020	EPI_ISL_593537	2020-06-06	Eastern Ontario Regional Laboratory Association	McMaster University	Leanne Mortimer et al
Canada/ON-E65/2020	EPI_ISL_593538	2020-06-07	Eastern Ontario Regional Laboratory Association	McMaster University	Leanne Mortimer et al
Canada/ON-E66/2020	EPI_ISL_593539	2020-06-09	Eastern Ontario Regional Laboratory Association	McMaster University	Leanne Mortimer et al
Canada/ON-E67/2020	EPI_ISL_593540	2020-06-10	Eastern Ontario Regional Laboratory Association	McMaster University	Leanne Mortimer et al
Canada/ON-E68/2020	EPI_ISL_593541	2020-06-11	Eastern Ontario Regional Laboratory Association	McMaster University	Leanne Mortimer et al
Canada/ON-E7/2020	EPI_ISL_593487	2020-04-25	Eastern Ontario Regional Laboratory Association	McMaster University	Leanne Mortimer et al
Canada/ON-E70/2020	EPI_ISL_593543	2020-03-28	Eastern Ontario Regional Laboratory Association	McMaster University	Leanne Mortimer et al
Canada/ON-E71/2020	EPI_ISL_593544	2020-04-03	Eastern Ontario Regional Laboratory Association	McMaster University	Leanne Mortimer et al
Canada/ON-E72/2020	EPI_ISL_593545	2020-04-03	Eastern Ontario Regional Laboratory Association	McMaster University	Leanne Mortimer et al
Canada/ON-E73/2020	EPI_ISL_593546	2020-04-03	Eastern Ontario Regional Laboratory Association	McMaster University	Leanne Mortimer et al
Canada/ON-E74/2020	EPI_ISL_593547	2020-04-10	Eastern Ontario Regional Laboratory Association	McMaster University	Leanne Mortimer et al
Canada/ON-E75/2020	EPI_ISL_593548	2020-04-13	Eastern Ontario Regional Laboratory Association	McMaster University	Leanne Mortimer et al
Canada/ON-E76/2020	EPI_ISL_593549	2020-05-06	Eastern Ontario Regional Laboratory Association	McMaster University	Leanne Mortimer et al
Canada/ON-E77/2020	EPI_ISL_593550	2020-05-13	Eastern Ontario Regional Laboratory Association	McMaster University	Leanne Mortimer et al
Canada/ON-E78/2020	EPI_ISL_593551	2020-05-29	Eastern Ontario Regional Laboratory Association	McMaster University	Leanne Mortimer et al
Canada/ON-E9/2020	EPI_ISL_593489	2020-04-26	Eastern Ontario Regional Laboratory Association	McMaster University	Leanne Mortimer et al
Canada/ON-MU-S49/2020	EPI_ISL_463987	2020-03-17	Toronto Invasive Bacterial Diseases Network	McMaster University	Allison McGeer et al
Canada/ON-OICR-SLB2787/2020	EPI_ISL_538321	2020-03-25	Kingston Health Sciences Centre / Queen's University	Ontario Institute for Cancer Research	Prameet M. Sheth et al
Canada/ON-OICR-SLB2788/2020	EPI_ISL_538322	2020-03-25	Kingston Health Sciences Centre / Queen's University	Ontario Institute for Cancer Research	Prameet M. Sheth et al
Canada/ON-OICR-SLB2789/2020	EPI_ISL_538323	2020-03-25	Kingston Health Sciences Centre / Queen's University	Ontario Institute for Cancer Research	Prameet M. Sheth et al
Canada/ON-OICR-SLB2790/2020	EPI_ISL_538324	2020-03-25	Kingston Health Sciences Centre / Queen's University	Ontario Institute for Cancer Research	Prameet M. Sheth et al
Canada/ON-OICR-SLB2791/2020	EPI_ISL_538325	2020-03-25	Kingston Health Sciences Centre / Queen's University	Ontario Institute for Cancer Research	Prameet M. Sheth et al
Canada/ON-OICR-SLB2792/2020	EPI_ISL_538326	2020-03-26	Kingston Health Sciences Centre / Queen's University	Ontario Institute for Cancer Research	Prameet M. Sheth et al
Canada/ON-OICR-SLB2793/2020	EPI_ISL_538327	2020-03-27	Kingston Health Sciences Centre / Queen's University	Ontario Institute for Cancer Research	Prameet M. Sheth et al
Canada/ON-OICR-SLB2796/2020	EPI_ISL_538328	2020-03-28	Kingston Health Sciences Centre / Queen's University	Ontario Institute for Cancer Research	Prameet M. Sheth et al
Canada/ON-OICR-SLB2797/2020	EPI_ISL_538329	2020-03-28	Kingston Health Sciences Centre / Queen's University	Ontario Institute for Cancer Research	Prameet M. Sheth et al
Canada/ON-OICR-SLB2798/2020	EPI_ISL_538330	2020-03-28	Kingston Health Sciences Centre / Queen's University	Ontario Institute for Cancer Research	Prameet M. Sheth et al
Canada/ON-OICR-SLB2799/2020	EPI_ISL_538331	2020-03-28	Kingston Health Sciences Centre / Queen's University	Ontario Institute for Cancer Research	Prameet M. Sheth et al
Canada/ON-OICR-SLB2800/2020	EPI_ISL_538332	2020-03-28	Kingston Health Sciences Centre / Queen's University	Ontario Institute for Cancer Research	Prameet M. Sheth et al
Canada/ON-OICR-SLB2802/2020	EPI_ISL_538333	2020-03-30	Kingston Health Sciences Centre / Queen's University	Ontario Institute for Cancer Research	Prameet M. Sheth et al
Canada/ON-OICR-SLB2803/2020	EPI_ISL_538334	2020-03-30	Kingston Health Sciences Centre / Queen's University	Ontario Institute for Cancer Research	Prameet M. Sheth et al
Canada/ON-OICR-SLB2804/2020	EPI_ISL_538335	2020-03-30	Kingston Health Sciences Centre / Queen's University	Ontario Institute for Cancer Research	Prameet M. Sheth et al
Canada/ON-OICR-SLB2806/2020	EPI_ISL_538336	2020-03-31	Kingston Health Sciences Centre / Queen's University	Ontario Institute for Cancer Research	Prameet M. Sheth et al
Canada/ON-OICR-SLB2807/2020	EPI_ISL_538337	2020-03-31	Kingston Health Sciences Centre / Queen's University	Ontario Institute for Cancer Research	Prameet M. Sheth et al
Canada/ON-OICR-SLB2809/2020	EPI_ISL_538338	2020-03-31	Kingston Health Sciences Centre / Queen's University	Ontario Institute for Cancer Research	Prameet M. Sheth et al
Canada/ON-OICR-SLB2811/2020	EPI_ISL_538339	2020-03-31	Kingston Health Sciences Centre / Queen's University	Ontario Institute for Cancer Research	Prameet M. Sheth et al
Canada/ON-OICR-SLB2812/2020	EPI_ISL_538340	2020-04-01	Kingston Health Sciences Centre / Queen's University	Ontario Institute for Cancer Research	Prameet M. Sheth et al
Canada/ON-OICR-SLB2813/2020	EPI_ISL_538341	2020-04-01	Kingston Health Sciences Centre / Queen's University	Ontario Institute for Cancer Research	Prameet M. Sheth et al
Canada/ON-OICR-SLB2814/2020	EPI_ISL_538342	2020-04-01	Kingston Health Sciences Centre / Queen's University	Ontario Institute for Cancer Research	Prameet M. Sheth et al
Canada/ON-OICR-SLB2815/2020	EPI_ISL_538343	2020-04-01	Kingston Health Sciences Centre / Queen's University	Ontario Institute for Cancer Research	Prameet M. Sheth et al
Canada/ON-OICR-SLB2816/2020	EPI_ISL_538344	2020-04-02	Kingston Health Sciences Centre / Queen's University	Ontario Institute for Cancer Research	Prameet M. Sheth et al
Canada/ON-OICR-SLB2817/2020	EPI_ISL_538345	2020-04-02	Kingston Health Sciences Centre / Queen's University	Ontario Institute for Cancer Research	Prameet M. Sheth et al
Canada/ON-OICR-SLB2818/2020	EPI_ISL_538346	2020-04-02	Kingston Health Sciences Centre / Queen's University	Ontario Institute for Cancer Research	Prameet M. Sheth et al
Canada/ON-OICR-SLB2819/2020	EPI_ISL_538347	2020-04-02	Kingston Health Sciences Centre / Queen's University	Ontario Institute for Cancer Research	Prameet M. Sheth et al
Canada/ON-OICR-SLB2820/2020	EPI_ISL_538348	2020-04-02	Kingston Health Sciences Centre / Queen's University	Ontario Institute for Cancer Research	Prameet M. Sheth et al
Canada/ON-OICR-SLB2821/2020	EPI_ISL_538349	2020-04-02	Kingston Health Sciences Centre / Queen's University	Ontario Institute for Cancer Research	Prameet M. Sheth et al
Canada/ON-OICR-SLB2822/2020	EPI_ISL_538350	2020-04-02	Kingston Health Sciences Centre / Queen's University	Ontario Institute for Cancer Research	Prameet M. Sheth et al
Canada/ON-OICR-SLB2823/2020	EPI_ISL_538351	2020-04-02	Kingston Health Sciences Centre / Queen's University	Ontario Institute for Cancer Research	Prameet M. Sheth et al
Canada/ON-OICR-SLB2825/2020	EPI_ISL_538352	2020-04-02	Kingston Health Sciences Centre / Queen's University	Ontario Institute for Cancer Research	Prameet M. Sheth et al
Canada/ON-OICR-SLB2827/2020	EPI_ISL_538353	2020-04-02	Kingston Health Sciences Centre / Queen's University	Ontario Institute for Cancer Research	Prameet M. Sheth et al
Canada/ON-OICR-SLB2828/2020	EPI_ISL_538354	2020-04-02	Kingston Health Sciences Centre / Queen's University	Ontario Institute for Cancer Research	Prameet M. Sheth et al
Canada/ON-OICR-SLB2829/2020	EPI_ISL_538355	2020-04-03	Kingston Health Sciences Centre / Queen's University	Ontario Institute for Cancer Research	Prameet M. Sheth et al
Canada/ON-OICR-SLB2830/2020	EPI_ISL_538356	2020-04-03	Kingston Health Sciences Centre / Queen's University	Ontario Institute for Cancer Research	Prameet M. Sheth et al
Canada/ON-OICR-SLB2831/2020	EPI_ISL_538357	2020-04-03	Kingston Health Sciences Centre / Queen's University	Ontario Institute for Cancer Research	Prameet M. Sheth et al
Canada/ON-OICR-SLB2832/2020	EPI_ISL_538358	2020-04-03	Kingston Health Sciences Centre / Queen's University	Ontario Institute for Cancer Research	Prameet M. Sheth et al
Canada/ON-OICR-SLB2835/2020	EPI_ISL_538359	2020-04-03	Kingston Health Sciences Centre / Queen's University	Ontario Institute for Cancer Research	Prameet M. Sheth et al
Canada/ON-OICR-SLB2836/2020	EPI_ISL_538360	2020-04-03	Kingston Health Sciences Centre / Queen's University	Ontario Institute for Cancer Research	Prameet M. Sheth et al
Canada/ON-OICR-SLB2838/2020	EPI_ISL_538361	2020-04-03	Kingston Health Sciences Centre / Queen's University	Ontario Institute for Cancer Research	Prameet M. Sheth et al
Canada/ON-OICR-SLB2841/2020	EPI_ISL_538362	2020-04-03	Kingston Health Sciences Centre / Queen's University	Ontario Institute for Cancer Research	Prameet M. Sheth et al
Canada/ON-OICR-SLB2842/2020	EPI_ISL_538363	2020-04-04	Kingston Health Sciences Centre / Queen's University	Ontario Institute for Cancer Research	Prameet M. Sheth et al
Canada/ON-OICR-SLB2843/2020	EPI_ISL_538364	2020-04-04	Kingston Health Sciences Centre / Queen's University	Ontario Institute for Cancer Research	Prameet M. Sheth et al
Canada/ON-OICR-SLB2844/2020	EPI_ISL_538365	2020-04-03	Kingston Health Sciences Centre / Queen's University	Ontario Institute for Cancer Research	Prameet M. Sheth et al
Canada/ON-OICR-SLB2846/2020	EPI_ISL_538366	2020-04-04	Kingston Health Sciences Centre / Queen's University	Ontario Institute for Cancer Research	Prameet M. Sheth et al
Canada/ON-OICR-SLB2847/2020	EPI_ISL_538367	2020-04-04	Kingston Health Sciences Centre / Queen's University	Ontario Institute for Cancer Research	Prameet M. Sheth et al
Canada/ON-OICR-SLB2848/2020	EPI_ISL_538368	2020-04-04	Kingston Health Sciences Centre / Queen's University	Ontario Institute for Cancer Research	Prameet M. Sheth et al
Canada/ON-OICR-SLB2849/2020	EPI_ISL_538369	2020-04-05	Kingston Health Sciences Centre / Queen's University	Ontario Institute for Cancer Research	Prameet M. Sheth et al
Canada/ON-OICR-SLB2851/2020	EPI_ISL_538370	2020-04-05	Kingston Health Sciences Centre / Queen's University	Ontario Institute for Cancer Research	Prameet M. Sheth et al
Canada/ON-OICR-SLB2852/2020	EPI_ISL_538371	2020-04-07	Kingston Health Sciences Centre / Queen's University	Ontario Institute for Cancer Research	Prameet M. Sheth et al
Canada/ON-OICR-SLB2853/2020	EPI_ISL_538372	2020-04-07	Kingston Health Sciences Centre / Queen's University	Ontario Institute for Cancer Research	Prameet M. Sheth et al
Canada/ON-OICR-SLB2854/2020	EPI_ISL_538373	2020-04-07	Kingston Health Sciences Centre / Queen's University	Ontario Institute for Cancer Research	Prameet M. Sheth et al
Canada/ON-OICR-SLB2855/2020	EPI_ISL_538374	2020-04-07	Kingston Health Sciences Centre / Queen's University	Ontario Institute for Cancer Research	Prameet M. Sheth et al
Canada/ON-OICR-SLB2856/2020	EPI_ISL_538375	2020-04-07	Kingston Health Sciences Centre / Queen's University	Ontario Institute for Cancer Research	Prameet M. Sheth et al
Canada/ON-OICR-SLB2857/2020	EPI_ISL_538376	2020-04-07	Kingston Health Sciences Centre / Queen's University	Ontario Institute for Cancer Research	Prameet M. Sheth et al
Canada/ON-OICR-SLB2858/2020	EPI_ISL_538377	2020-04-07	Kingston Health Sciences Centre / Queen's University	Ontario Institute for Cancer Research	Prameet M. Sheth et al
Canada/ON-OICR-SLB2859/2020	EPI_ISL_538378	2020-04-07	Kingston Health Sciences Centre / Queen's University	Ontario Institute for Cancer Research	Prameet M. Sheth et al
Canada/ON-OICR-SLB2860/2020	EPI_ISL_538379	2020-04-07	Kingston Health Sciences Centre / Queen's University	Ontario Institute for Cancer Research	Prameet M. Sheth et al
Canada/ON-OICR-SLB2863/2020	EPI_ISL_538380	2020-04-08	Kingston Health Sciences Centre / Queen's University	Ontario Institute for Cancer Research	Prameet M. Sheth et al
Canada/ON-OICR-SLB2864/2020	EPI_ISL_538381	2020-04-09	Kingston Health Sciences Centre / Queen's University	Ontario Institute for Cancer Research	Prameet M. Sheth et al
Canada/ON-OICR-SLB2865/2020	EPI_ISL_538382	2020-04-10	Kingston Health Sciences Centre / Queen's University	Ontario Institute for Cancer Research	Prameet M. Sheth et al
Canada/ON-OICR-SLB2866/2020	EPI_ISL_538383	2020-04-10	Kingston Health Sciences Centre / Queen's University	Ontario Institute for Cancer Research	Prameet M. Sheth et al
Canada/ON-OICR-SLB2867/2020	EPI_ISL_538384	2020-04-10	Kingston Health Sciences Centre / Queen's University	Ontario Institute for Cancer Research	Prameet M. Sheth et al
Canada/ON-OICR-SLB2868/2020	EPI_ISL_538385	2020-04-10	Kingston Health Sciences Centre / Queen's University	Ontario Institute for Cancer Research	Prameet M. Sheth et al
Canada/ON-OICR-SLB2869/2020	EPI_ISL_538386	2020-04-11	Kingston Health Sciences Centre / Queen's University	Ontario Institute for Cancer Research	Prameet M. Sheth et al
Canada/ON-PHL-0052/2020	EPI_ISL_418332	2020-03	Public Health Ontario Laboratories	Public Health Ontario Laboratories	Alireza Eshaghi et al
Canada/ON-PHL-0141/2020	EPI_ISL_418375	2020-03	Public Health Ontario Laboratories	Public Health Ontario Laboratories	Alireza Eshaghi et al
Canada/ON-PHL-0142/2020	EPI_ISL_418341	2020-03	Public Health Ontario Laboratories	Public Health Ontario Laboratories	Alireza Eshaghi et al
Canada/ON-PHL-0178/2020	EPI_ISL_418342	2020-03	Public Health Ontario Laboratories	Public Health Ontario Laboratories	Alireza Eshaghi et al
Canada/ON-PHL-0539/2020	EPI_ISL_418353	2020-03	Public Health Ontario Laboratories	Public Health Ontario Laboratories	Alireza Eshaghi et al
Canada/ON-PHL-0654/2020	EPI_ISL_418370	2020-03	Public Health Ontario Laboratories	Public Health Ontario Laboratories	Alireza Eshaghi et al
Canada/ON-PHL-0743/2020	EPI_ISL_418346	2020-03	Public Health Ontario Laboratories	Public Health Ontario Laboratories	Alireza Eshaghi et al
Canada/ON-PHL-0976/2020	EPI_ISL_418378	2020-03	Public Health Ontario Laboratories	Public Health Ontario Laboratories	Alireza Eshaghi et al
Canada/ON-PHL-0977/2020	EPI_ISL_418365	2020-03	Public Health Ontario Laboratories	Public Health Ontario Laboratories	Alireza Eshaghi et al
Canada/ON-PHL-1083/2020	EPI_ISL_418340	2020-03	Public Health Ontario Laboratories	Public Health Ontario Laboratories	Alireza Eshaghi et al
Canada/ON-PHL-1095/2020	EPI_ISL_418361	2020-03	Public Health Ontario Laboratories	Public Health Ontario Laboratories	Alireza Eshaghi et al
Canada/ON-PHL-1898/2020	EPI_ISL_418377	2020-03	Public Health Ontario Laboratories	Public Health Ontario Laboratories	Alireza Eshaghi et al
Canada/ON-PHL-20-00001/2020	EPI_ISL_548684	2020	Public Health Ontario Laboratory	Public Health Ontario Laboratory	Vanessa G Allen et al
Canada/ON-PHL-20-00002/2020	EPI_ISL_548685	2020	Public Health Ontario Laboratory	Public Health Ontario Laboratory	Vanessa G Allen et al
Canada/ON-PHL-20-00003/2020	EPI_ISL_548686	2020	Public Health Ontario Laboratory	Public Health Ontario Laboratory	Vanessa G Allen et al
Canada/ON-PHL-20-00004/2020	EPI_ISL_548687	2020	Public Health Ontario Laboratory	Public Health Ontario Laboratory	Vanessa G Allen et al
Canada/ON-PHL-20-00005/2020	EPI_ISL_548688	2020	Public Health Ontario Laboratory	Public Health Ontario Laboratory	Vanessa G Allen et al
Canada/ON-PHL-20-00006/2020	EPI_ISL_548689	2020	Public Health Ontario Laboratory	Public Health Ontario Laboratory	Vanessa G Allen et al
Canada/ON-PHL-20-00007/2020	EPI_ISL_548690	2020	Public Health Ontario Laboratory	Public Health Ontario Laboratory	Vanessa G Allen et al
Canada/ON-PHL-20-00008/2020	EPI_ISL_548691	2020	Public Health Ontario Laboratory	Public Health Ontario Laboratory	Vanessa G Allen et al
Canada/ON-PHL-20-00009/2020	EPI_ISL_548692	2020	Public Health Ontario Laboratory	Public Health Ontario Laboratory	Vanessa G Allen et al
Canada/ON-PHL-20-00010/2020	EPI_ISL_548693	2020	Public Health Ontario Laboratory	Public Health Ontario Laboratory	Vanessa G Allen et al
Canada/ON-PHL-20-00011/2020	EPI_ISL_548694	2020	Public Health Ontario Laboratory	Public Health Ontario Laboratory	Vanessa G Allen et al
Canada/ON-PHL-20-00012/2020	EPI_ISL_548695	2020	Public Health Ontario Laboratory	Public Health Ontario Laboratory	Vanessa G Allen et al
Canada/ON-PHL-20-00014/2020	EPI_ISL_548696	2020	Public Health Ontario Laboratory	Public Health Ontario Laboratory	Vanessa G Allen et al
Canada/ON-PHL-20-00015/2020	EPI_ISL_548697	2020	Public Health Ontario Laboratory	Public Health Ontario Laboratory	Vanessa G Allen et al
Canada/ON-PHL-20-00016/2020	EPI_ISL_548698	2020	Public Health Ontario Laboratory	Public Health Ontario Laboratory	Vanessa G Allen et al
Canada/ON-PHL-20-00018/2020	EPI_ISL_548699	2020	Public Health Ontario Laboratory	Public Health Ontario Laboratory	Vanessa G Allen et al
Canada/ON-PHL-20-00019/2020	EPI_ISL_548700	2020	Public Health Ontario Laboratory	Public Health Ontario Laboratory	Vanessa G Allen et al
Canada/ON-PHL-20-00020/2020	EPI_ISL_548701	2020	Public Health Ontario Laboratory	Public Health Ontario Laboratory	Vanessa G Allen et al
Canada/ON-PHL-20-00021/2020	EPI_ISL_548702	2020	Public Health Ontario Laboratory	Public Health Ontario Laboratory	Vanessa G Allen et al
Canada/ON-PHL-20-00022/2020	EPI_ISL_548703	2020	Public Health Ontario Laboratory	Public Health Ontario Laboratory	Vanessa G Allen et al
Canada/ON-PHL-20-00023/2020	EPI_ISL_548704	2020	Public Health Ontario Laboratory	Public Health Ontario Laboratory	Vanessa G Allen et al
Canada/ON-PHL-20-00024/2020	EPI_ISL_548705	2020	Public Health Ontario Laboratory	Public Health Ontario Laboratory	Vanessa G Allen et al
Canada/ON-PHL-20-00025/2020	EPI_ISL_548706	2020	Public Health Ontario Laboratory	Public Health Ontario Laboratory	Vanessa G Allen et al
Canada/ON-PHL-20-00026/2020	EPI_ISL_548707	2020	Public Health Ontario Laboratory	Public Health Ontario Laboratory	Vanessa G Allen et al
Canada/ON-PHL-20-00027/2020	EPI_ISL_548708	2020	Public Health Ontario Laboratory	Public Health Ontario Laboratory	Vanessa G Allen et al
Canada/ON-PHL-20-00028/2020	EPI_ISL_548709	2020	Public Health Ontario Laboratory	Public Health Ontario Laboratory	Vanessa G Allen et al
Canada/ON-PHL-20-00029/2020	EPI_ISL_548710	2020	Public Health Ontario Laboratory	Public Health Ontario Laboratory	Vanessa G Allen et al
Canada/ON-PHL-20-00030/2020	EPI_ISL_548711	2020	Public Health Ontario Laboratory	Public Health Ontario Laboratory	Vanessa G Allen et al
Canada/ON-PHL-20-00031/2020	EPI_ISL_548712	2020	Public Health Ontario Laboratory	Public Health Ontario Laboratory	Vanessa G Allen et al
Canada/ON-PHL-20-00032/2020	EPI_ISL_548713	2020	Public Health Ontario Laboratory	Public Health Ontario Laboratory	Vanessa G Allen et al
Canada/ON-PHL-20-00033/2020	EPI_ISL_548714	2020	Public Health Ontario Laboratory	Public Health Ontario Laboratory	Vanessa G Allen et al
Canada/ON-PHL-20-00036/2020	EPI_ISL_548715	2020	Public Health Ontario Laboratory	Public Health Ontario Laboratory	Vanessa G Allen et al
Canada/ON-PHL-20-00037/2020	EPI_ISL_548716	2020	Public Health Ontario Laboratory	Public Health Ontario Laboratory	Vanessa G Allen et al
Canada/ON-PHL-20-00038/2020	EPI_ISL_548717	2020	Public Health Ontario Laboratory	Public Health Ontario Laboratory	Vanessa G Allen et al
Canada/ON-PHL-20-00039/2020	EPI_ISL_548718	2020	Public Health Ontario Laboratory	Public Health Ontario Laboratory	Vanessa G Allen et al
Canada/ON-PHL-20-00040/2020	EPI_ISL_548719	2020	Public Health Ontario Laboratory	Public Health Ontario Laboratory	Vanessa G Allen et al
Canada/ON-PHL-20-00042/2020	EPI_ISL_548720	2020	Public Health Ontario Laboratory	Public Health Ontario Laboratory	Vanessa G Allen et al
Canada/ON-PHL-20-00043/2020	EPI_ISL_548721	2020	Public Health Ontario Laboratory	Public Health Ontario Laboratory	Vanessa G Allen et al
Canada/ON-PHL-20-00044/2020	EPI_ISL_548722	2020	Public Health Ontario Laboratory	Public Health Ontario Laboratory	Vanessa G Allen et al
Canada/ON-PHL-20-00045/2020	EPI_ISL_548723	2020	Public Health Ontario Laboratory	Public Health Ontario Laboratory	Vanessa G Allen et al
Canada/ON-PHL-20-00046/2020	EPI_ISL_548724	2020	Public Health Ontario Laboratory	Public Health Ontario Laboratory	Vanessa G Allen et al
Canada/ON-PHL-20-00048/2020	EPI_ISL_548725	2020	Public Health Ontario Laboratory	Public Health Ontario Laboratory	Vanessa G Allen et al
Canada/ON-PHL-20-00049/2020	EPI_ISL_548726	2020	Public Health Ontario Laboratory	Public Health Ontario Laboratory	Vanessa G Allen et al
Canada/ON-PHL-20-00050/2020	EPI_ISL_548727	2020	Public Health Ontario Laboratory	Public Health Ontario Laboratory	Vanessa G Allen et al
Canada/ON-PHL-20-00051/2020	EPI_ISL_548728	2020	Public Health Ontario Laboratory	Public Health Ontario Laboratory	Vanessa G Allen et al
Canada/ON-PHL-20-00052/2020	EPI_ISL_548729	2020	Public Health Ontario Laboratory	Public Health Ontario Laboratory	Vanessa G Allen et al
Canada/ON-PHL-20-00053/2020	EPI_ISL_548730	2020	Public Health Ontario Laboratory	Public Health Ontario Laboratory	Vanessa G Allen et al
Canada/ON-PHL-20-00054/2020	EPI_ISL_548731	2020	Public Health Ontario Laboratory	Public Health Ontario Laboratory	Vanessa G Allen et al
Canada/ON-PHL-20-00055/2020	EPI_ISL_548732	2020	Public Health Ontario Laboratory	Public Health Ontario Laboratory	Vanessa G Allen et al
Canada/ON-PHL-20-00056/2020	EPI_ISL_548733	2020	Public Health Ontario Laboratory	Public Health Ontario Laboratory	Vanessa G Allen et al
Canada/ON-PHL-20-00057/2020	EPI_ISL_548734	2020	Public Health Ontario Laboratory	Public Health Ontario Laboratory	Vanessa G Allen et al
Canada/ON-PHL-20-00059/2020	EPI_ISL_548735	2020	Public Health Ontario Laboratory	Public Health Ontario Laboratory	Vanessa G Allen et al
Canada/ON-PHL-20-00060/2020	EPI_ISL_548736	2020	Public Health Ontario Laboratory	Public Health Ontario Laboratory	Vanessa G Allen et al
Canada/ON-PHL-20-00061/2020	EPI_ISL_548737	2020	Public Health Ontario Laboratory	Public Health Ontario Laboratory	Vanessa G Allen et al
Canada/ON-PHL-20-00062/2020	EPI_ISL_548738	2020	Public Health Ontario Laboratory	Public Health Ontario Laboratory	Vanessa G Allen et al
Canada/ON-PHL-20-00063/2020	EPI_ISL_548739	2020	Public Health Ontario Laboratory	Public Health Ontario Laboratory	Vanessa G Allen et al
Canada/ON-PHL-20-00064/2020	EPI_ISL_548740	2020	Public Health Ontario Laboratory	Public Health Ontario Laboratory	Vanessa G Allen et al
Canada/ON-PHL-20-00065/2020	EPI_ISL_548741	2020	Public Health Ontario Laboratory	Public Health Ontario Laboratory	Vanessa G Allen et al
Canada/ON-PHL-20-00066/2020	EPI_ISL_548742	2020	Public Health Ontario Laboratory	Public Health Ontario Laboratory	Vanessa G Allen et al
Canada/ON-PHL-20-00068/2020	EPI_ISL_548743	2020	Public Health Ontario Laboratory	Public Health Ontario Laboratory	Vanessa G Allen et al
Canada/ON-PHL-20-00069/2020	EPI_ISL_548744	2020	Public Health Ontario Laboratory	Public Health Ontario Laboratory	Vanessa G Allen et al
Canada/ON-PHL-20-00070/2020	EPI_ISL_548745	2020	Public Health Ontario Laboratory	Public Health Ontario Laboratory	Vanessa G Allen et al
Canada/ON-PHL-20-00071/2020	EPI_ISL_548746	2020	Public Health Ontario Laboratory	Public Health Ontario Laboratory	Vanessa G Allen et al
Canada/ON-PHL-20-00072/2020	EPI_ISL_548747	2020	Public Health Ontario Laboratory	Public Health Ontario Laboratory	Vanessa G Allen et al
Canada/ON-PHL-20-00073/2020	EPI_ISL_548748	2020	Public Health Ontario Laboratory	Public Health Ontario Laboratory	Vanessa G Allen et al
Canada/ON-PHL-20-00074/2020	EPI_ISL_548749	2020	Public Health Ontario Laboratory	Public Health Ontario Laboratory	Vanessa G Allen et al
Canada/ON-PHL-20-00075/2020	EPI_ISL_548750	2020	Public Health Ontario Laboratory	Public Health Ontario Laboratory	Vanessa G Allen et al
Canada/ON-PHL-20-00076/2020	EPI_ISL_548751	2020	Public Health Ontario Laboratory	Public Health Ontario Laboratory	Vanessa G Allen et al
Canada/ON-PHL-20-00077/2020	EPI_ISL_548752	2020	Public Health Ontario Laboratory	Public Health Ontario Laboratory	Vanessa G Allen et al
Canada/ON-PHL-20-00078/2020	EPI_ISL_548753	2020	Public Health Ontario Laboratory	Public Health Ontario Laboratory	Vanessa G Allen et al
Canada/ON-PHL-20-00079/2020	EPI_ISL_548754	2020	Public Health Ontario Laboratory	Public Health Ontario Laboratory	Vanessa G Allen et al
Canada/ON-PHL-20-00080/2020	EPI_ISL_548755	2020	Public Health Ontario Laboratory	Public Health Ontario Laboratory	Vanessa G Allen et al
Canada/ON-PHL-20-00082/2020	EPI_ISL_548756	2020	Public Health Ontario Laboratory	Public Health Ontario Laboratory	Vanessa G Allen et al
Canada/ON-PHL-20-00084/2020	EPI_ISL_548757	2020	Public Health Ontario Laboratory	Public Health Ontario Laboratory	Vanessa G Allen et al
Canada/ON-PHL-20-00085/2020	EPI_ISL_548758	2020	Public Health Ontario Laboratory	Public Health Ontario Laboratory	Vanessa G Allen et al
Canada/ON-PHL-20-00086/2020	EPI_ISL_548759	2020	Public Health Ontario Laboratory	Public Health Ontario Laboratory	Vanessa G Allen et al
Canada/ON-PHL-20-00087/2020	EPI_ISL_548760	2020	Public Health Ontario Laboratory	Public Health Ontario Laboratory	Vanessa G Allen et al
Canada/ON-PHL-20-00088/2020	EPI_ISL_548761	2020	Public Health Ontario Laboratory	Public Health Ontario Laboratory	Vanessa G Allen et al
Canada/ON-PHL-20-00169/2020	EPI_ISL_548762	2020-03	Public Health Ontario Laboratory	Public Health Ontario Laboratory	Vanessa G Allen et al
Canada/ON-PHL-20-00170/2020	EPI_ISL_548763	2020-03	Public Health Ontario Laboratory	Public Health Ontario Laboratory	Vanessa G Allen et al
Canada/ON-PHL-20-00171/2020	EPI_ISL_548764	2020-03	Public Health Ontario Laboratory	Public Health Ontario Laboratory	Vanessa G Allen et al
Canada/ON-PHL-20-00172/2020	EPI_ISL_548765	2020-03	Public Health Ontario Laboratory	Public Health Ontario Laboratory	Vanessa G Allen et al
Canada/ON-PHL-20-00173/2020	EPI_ISL_548766	2020-03	Public Health Ontario Laboratory	Public Health Ontario Laboratory	Vanessa G Allen et al
Canada/ON-PHL-20-00174/2020	EPI_ISL_548767	2020-03	Public Health Ontario Laboratory	Public Health Ontario Laboratory	Vanessa G Allen et al
Canada/ON-PHL-20-00233/2020	EPI_ISL_548768	2020-03	Public Health Ontario Laboratory	Public Health Ontario Laboratory	Vanessa G Allen et al
Canada/ON-PHL-20-00234/2020	EPI_ISL_548769	2020-03	Public Health Ontario Laboratory	Public Health Ontario Laboratory	Vanessa G Allen et al
Canada/ON-PHL-20-00235/2020	EPI_ISL_548770	2020-03	Public Health Ontario Laboratory	Public Health Ontario Laboratory	Vanessa G Allen et al
Canada/ON-PHL-20-00236/2020	EPI_ISL_548771	2020-03	Public Health Ontario Laboratory	Public Health Ontario Laboratory	Vanessa G Allen et al
Canada/ON-PHL-20-00237/2020	EPI_ISL_548772	2020-03	Public Health Ontario Laboratory	Public Health Ontario Laboratory	Vanessa G Allen et al
Canada/ON-PHL-20-00238/2020	EPI_ISL_548773	2020-03	Public Health Ontario Laboratory	Public Health Ontario Laboratory	Vanessa G Allen et al
Canada/ON-PHL-20-00320/2020	EPI_ISL_548774	2020-03	Public Health Ontario Laboratory	Public Health Ontario Laboratory	Vanessa G Allen et al
Canada/ON-PHL-20-00384/2020	EPI_ISL_548775	2020-03	Public Health Ontario Laboratory	Public Health Ontario Laboratory	Vanessa G Allen et al
Canada/ON-PHL-20-00385/2020	EPI_ISL_548776	2020-03	Public Health Ontario Laboratory	Public Health Ontario Laboratory	Vanessa G Allen et al
Canada/ON-PHL-20-00386/2020	EPI_ISL_548777	2020-03	Public Health Ontario Laboratory	Public Health Ontario Laboratory	Vanessa G Allen et al
Canada/ON-PHL-20-00397/2020	EPI_ISL_548778	2020-03	Public Health Ontario Laboratory	Public Health Ontario Laboratory	Vanessa G Allen et al
Canada/ON-PHL-20-00820/2020	EPI_ISL_548779	2020-06	Public Health Ontario Laboratory	Public Health Ontario Laboratory	Vanessa G Allen et al
Canada/ON-PHL-20-00987/2020	EPI_ISL_548780	2020-03	Public Health Ontario Laboratory	Public Health Ontario Laboratory	Vanessa G Allen et al
Canada/ON-PHL-20-01158/2020	EPI_ISL_548781	2020-04	Public Health Ontario Laboratory	Public Health Ontario Laboratory	Vanessa G Allen et al
Canada/ON-PHL-20-01160/2020	EPI_ISL_548782	2020-06	Public Health Ontario Laboratory	Public Health Ontario Laboratory	Vanessa G Allen et al
Canada/ON-PHL-20-01161/2020	EPI_ISL_548783	2020-06	Public Health Ontario Laboratory	Public Health Ontario Laboratory	Vanessa G Allen et al
Canada/ON-PHL-20-01162/2020	EPI_ISL_548784	2020-06	Public Health Ontario Laboratory	Public Health Ontario Laboratory	Vanessa G Allen et al
Canada/ON-PHL-20-01163/2020	EPI_ISL_548785	2020-06	Public Health Ontario Laboratory	Public Health Ontario Laboratory	Vanessa G Allen et al
Canada/ON-PHL-20-01164/2020	EPI_ISL_548786	2020-06	Public Health Ontario Laboratory	Public Health Ontario Laboratory	Vanessa G Allen et al
Canada/ON-PHL-20-01165/2020	EPI_ISL_548787	2020-06	Public Health Ontario Laboratory	Public Health Ontario Laboratory	Vanessa G Allen et al
Canada/ON-PHL-20-01166/2020	EPI_ISL_548788	2020-06	Public Health Ontario Laboratory	Public Health Ontario Laboratory	Vanessa G Allen et al
Canada/ON-PHL-20-01167/2020	EPI_ISL_548789	2020-06	Public Health Ontario Laboratory	Public Health Ontario Laboratory	Vanessa G Allen et al
Canada/ON-PHL-20-01168/2020	EPI_ISL_548790	2020-06	Public Health Ontario Laboratory	Public Health Ontario Laboratory	Vanessa G Allen et al
Canada/ON-PHL-20-01169/2020	EPI_ISL_548791	2020-06	Public Health Ontario Laboratory	Public Health Ontario Laboratory	Vanessa G Allen et al
Canada/ON-PHL-20-01170/2020	EPI_ISL_548792	2020-06	Public Health Ontario Laboratory	Public Health Ontario Laboratory	Vanessa G Allen et al
Canada/ON-PHL-20-01171/2020	EPI_ISL_548793	2020-06	Public Health Ontario Laboratory	Public Health Ontario Laboratory	Vanessa G Allen et al
Canada/ON-PHL-20-01172/2020	EPI_ISL_548794	2020-06	Public Health Ontario Laboratory	Public Health Ontario Laboratory	Vanessa G Allen et al
Canada/ON-PHL-20-01173/2020	EPI_ISL_548795	2020-06	Public Health Ontario Laboratory	Public Health Ontario Laboratory	Vanessa G Allen et al
Canada/ON-PHL-20-01174/2020	EPI_ISL_548796	2020-06	Public Health Ontario Laboratory	Public Health Ontario Laboratory	Vanessa G Allen et al
Canada/ON-PHL-20-01175/2020	EPI_ISL_548797	2020-06	Public Health Ontario Laboratory	Public Health Ontario Laboratory	Vanessa G Allen et al
Canada/ON-PHL-20-01176/2020	EPI_ISL_548798	2020-06	Public Health Ontario Laboratory	Public Health Ontario Laboratory	Vanessa G Allen et al
Canada/ON-PHL-20-01177/2020	EPI_ISL_548799	2020-06	Public Health Ontario Laboratory	Public Health Ontario Laboratory	Vanessa G Allen et al
Canada/ON-PHL-20-01178/2020	EPI_ISL_548800	2020-06	Public Health Ontario Laboratory	Public Health Ontario Laboratory	Vanessa G Allen et al
Canada/ON-PHL-20-01179/2020	EPI_ISL_548801	2020-06	Public Health Ontario Laboratory	Public Health Ontario Laboratory	Vanessa G Allen et al
Canada/ON-PHL-20-01180/2020	EPI_ISL_548802	2020-06	Public Health Ontario Laboratory	Public Health Ontario Laboratory	Vanessa G Allen et al
Canada/ON-PHL-20-01181/2020	EPI_ISL_548803	2020-06	Public Health Ontario Laboratory	Public Health Ontario Laboratory	Vanessa G Allen et al
Canada/ON-PHL-20-01182/2020	EPI_ISL_548804	2020-06	Public Health Ontario Laboratory	Public Health Ontario Laboratory	Vanessa G Allen et al
Canada/ON-PHL-20-01183/2020	EPI_ISL_548805	2020-06	Public Health Ontario Laboratory	Public Health Ontario Laboratory	Vanessa G Allen et al
Canada/ON-PHL-20-01184/2020	EPI_ISL_548806	2020-06	Public Health Ontario Laboratory	Public Health Ontario Laboratory	Vanessa G Allen et al
Canada/ON-PHL-20-01185/2020	EPI_ISL_548807	2020-06	Public Health Ontario Laboratory	Public Health Ontario Laboratory	Vanessa G Allen et al
Canada/ON-PHL-20-01186/2020	EPI_ISL_548808	2020-06	Public Health Ontario Laboratory	Public Health Ontario Laboratory	Vanessa G Allen et al
Canada/ON-PHL-20-01187/2020	EPI_ISL_548809	2020-06	Public Health Ontario Laboratory	Public Health Ontario Laboratory	Vanessa G Allen et al
Canada/ON-PHL-20-01188/2020	EPI_ISL_548810	2020-06	Public Health Ontario Laboratory	Public Health Ontario Laboratory	Vanessa G Allen et al
Canada/ON-PHL-20-01189/2020	EPI_ISL_548811	2020-06	Public Health Ontario Laboratory	Public Health Ontario Laboratory	Vanessa G Allen et al
Canada/ON-PHL-20-01190/2020	EPI_ISL_548812	2020-06	Public Health Ontario Laboratory	Public Health Ontario Laboratory	Vanessa G Allen et al
Canada/ON-PHL-20-01191/2020	EPI_ISL_548813	2020-06	Public Health Ontario Laboratory	Public Health Ontario Laboratory	Vanessa G Allen et al
Canada/ON-PHL-20-01192/2020	EPI_ISL_548814	2020-06	Public Health Ontario Laboratory	Public Health Ontario Laboratory	Vanessa G Allen et al
Canada/ON-PHL-20-01193/2020	EPI_ISL_548815	2020-06	Public Health Ontario Laboratory	Public Health Ontario Laboratory	Vanessa G Allen et al
Canada/ON-PHL-20-01194/2020	EPI_ISL_548816	2020-06	Public Health Ontario Laboratory	Public Health Ontario Laboratory	Vanessa G Allen et al
Canada/ON-PHL-20-01195/2020	EPI_ISL_548817	2020-06	Public Health Ontario Laboratory	Public Health Ontario Laboratory	Vanessa G Allen et al
Canada/ON-PHL-20-01196/2020	EPI_ISL_548818	2020-06	Public Health Ontario Laboratory	Public Health Ontario Laboratory	Vanessa G Allen et al
Canada/ON-PHL-20-01197/2020	EPI_ISL_548819	2020-06	Public Health Ontario Laboratory	Public Health Ontario Laboratory	Vanessa G Allen et al
Canada/ON-PHL-20-01198/2020	EPI_ISL_548820	2020-06	Public Health Ontario Laboratory	Public Health Ontario Laboratory	Vanessa G Allen et al
Canada/ON-PHL-20-01199/2020	EPI_ISL_548821	2020-06	Public Health Ontario Laboratory	Public Health Ontario Laboratory	Vanessa G Allen et al
Canada/ON-PHL-20-01200/2020	EPI_ISL_548822	2020-06	Public Health Ontario Laboratory	Public Health Ontario Laboratory	Vanessa G Allen et al
Canada/ON-PHL-20-01201/2020	EPI_ISL_548823	2020-06	Public Health Ontario Laboratory	Public Health Ontario Laboratory	Vanessa G Allen et al
Canada/ON-PHL-20-01202/2020	EPI_ISL_548824	2020-06	Public Health Ontario Laboratory	Public Health Ontario Laboratory	Vanessa G Allen et al
Canada/ON-PHL-20-01203/2020	EPI_ISL_548825	2020-06	Public Health Ontario Laboratory	Public Health Ontario Laboratory	Vanessa G Allen et al
Canada/ON-PHL-20-01204/2020	EPI_ISL_548826	2020-06	Public Health Ontario Laboratory	Public Health Ontario Laboratory	Vanessa G Allen et al
Canada/ON-PHL-20-01205/2020	EPI_ISL_548827	2020-06	Public Health Ontario Laboratory	Public Health Ontario Laboratory	Vanessa G Allen et al
Canada/ON-PHL-20-01206/2020	EPI_ISL_548828	2020-06	Public Health Ontario Laboratory	Public Health Ontario Laboratory	Vanessa G Allen et al
Canada/ON-PHL-20-01207/2020	EPI_ISL_548829	2020-06	Public Health Ontario Laboratory	Public Health Ontario Laboratory	Vanessa G Allen et al
Canada/ON-PHL-20-01208/2020	EPI_ISL_548830	2020-06	Public Health Ontario Laboratory	Public Health Ontario Laboratory	Vanessa G Allen et al
Canada/ON-PHL-20-01209/2020	EPI_ISL_548831	2020-06	Public Health Ontario Laboratory	Public Health Ontario Laboratory	Vanessa G Allen et al
Canada/ON-PHL-20-01210/2020	EPI_ISL_548832	2020-06	Public Health Ontario Laboratory	Public Health Ontario Laboratory	Vanessa G Allen et al
Canada/ON-PHL-20-01211/2020	EPI_ISL_548833	2020-06	Public Health Ontario Laboratory	Public Health Ontario Laboratory	Vanessa G Allen et al
Canada/ON-PHL-20-01212/2020	EPI_ISL_548834	2020-06	Public Health Ontario Laboratory	Public Health Ontario Laboratory	Vanessa G Allen et al
Canada/ON-PHL-20-01213/2020	EPI_ISL_548835	2020-06	Public Health Ontario Laboratory	Public Health Ontario Laboratory	Vanessa G Allen et al
Canada/ON-PHL-20-01214/2020	EPI_ISL_548836	2020-06	Public Health Ontario Laboratory	Public Health Ontario Laboratory	Vanessa G Allen et al
Canada/ON-PHL-20-01215/2020	EPI_ISL_548837	2020-06	Public Health Ontario Laboratory	Public Health Ontario Laboratory	Vanessa G Allen et al
Canada/ON-PHL-20-01216/2020	EPI_ISL_548838	2020-06	Public Health Ontario Laboratory	Public Health Ontario Laboratory	Vanessa G Allen et al
Canada/ON-PHL-20-01217/2020	EPI_ISL_548839	2020-06	Public Health Ontario Laboratory	Public Health Ontario Laboratory	Vanessa G Allen et al
Canada/ON-PHL-20-01218/2020	EPI_ISL_548840	2020-06	Public Health Ontario Laboratory	Public Health Ontario Laboratory	Vanessa G Allen et al
Canada/ON-PHL-20-01219/2020	EPI_ISL_548841	2020-06	Public Health Ontario Laboratory	Public Health Ontario Laboratory	Vanessa G Allen et al
Canada/ON-PHL-20-01220/2020	EPI_ISL_548842	2020-06	Public Health Ontario Laboratory	Public Health Ontario Laboratory	Vanessa G Allen et al
Canada/ON-PHL-20-01221/2020	EPI_ISL_548843	2020-06	Public Health Ontario Laboratory	Public Health Ontario Laboratory	Vanessa G Allen et al
Canada/ON-PHL-20-01222/2020	EPI_ISL_548844	2020-06	Public Health Ontario Laboratory	Public Health Ontario Laboratory	Vanessa G Allen et al
Canada/ON-PHL-20-01223/2020	EPI_ISL_548845	2020-06	Public Health Ontario Laboratory	Public Health Ontario Laboratory	Vanessa G Allen et al
Canada/ON-PHL-20-01224/2020	EPI_ISL_548846	2020-06	Public Health Ontario Laboratory	Public Health Ontario Laboratory	Vanessa G Allen et al
Canada/ON-PHL-20-01225/2020	EPI_ISL_548847	2020-06	Public Health Ontario Laboratory	Public Health Ontario Laboratory	Vanessa G Allen et al
Canada/ON-PHL-20-01226/2020	EPI_ISL_548848	2020-06	Public Health Ontario Laboratory	Public Health Ontario Laboratory	Vanessa G Allen et al
Canada/ON-PHL-20-01227/2020	EPI_ISL_548849	2020-06	Public Health Ontario Laboratory	Public Health Ontario Laboratory	Vanessa G Allen et al
Canada/ON-PHL-20-01228/2020	EPI_ISL_548850	2020-06	Public Health Ontario Laboratory	Public Health Ontario Laboratory	Vanessa G Allen et al
Canada/ON-PHL-20-01229/2020	EPI_ISL_548851	2020-06	Public Health Ontario Laboratory	Public Health Ontario Laboratory	Vanessa G Allen et al
Canada/ON-PHL-20-01230/2020	EPI_ISL_548852	2020-06	Public Health Ontario Laboratory	Public Health Ontario Laboratory	Vanessa G Allen et al
Canada/ON-PHL-20-01231/2020	EPI_ISL_548853	2020-06	Public Health Ontario Laboratory	Public Health Ontario Laboratory	Vanessa G Allen et al
Canada/ON-PHL-20-01232/2020	EPI_ISL_548854	2020-06	Public Health Ontario Laboratory	Public Health Ontario Laboratory	Vanessa G Allen et al
Canada/ON-PHL-20-01233/2020	EPI_ISL_548855	2020-06	Public Health Ontario Laboratory	Public Health Ontario Laboratory	Vanessa G Allen et al
Canada/ON-PHL-20-01234/2020	EPI_ISL_548856	2020-06	Public Health Ontario Laboratory	Public Health Ontario Laboratory	Vanessa G Allen et al
Canada/ON-PHL-20-01235/2020	EPI_ISL_548857	2020-06	Public Health Ontario Laboratory	Public Health Ontario Laboratory	Vanessa G Allen et al
Canada/ON-PHL-20-01236/2020	EPI_ISL_548858	2020-06	Public Health Ontario Laboratory	Public Health Ontario Laboratory	Vanessa G Allen et al
Canada/ON-PHL-20-01237/2020	EPI_ISL_548859	2020-06	Public Health Ontario Laboratory	Public Health Ontario Laboratory	Vanessa G Allen et al
Canada/ON-PHL-20-01238/2020	EPI_ISL_548860	2020-06	Public Health Ontario Laboratory	Public Health Ontario Laboratory	Vanessa G Allen et al
Canada/ON-PHL-20-01239/2020	EPI_ISL_548861	2020-06	Public Health Ontario Laboratory	Public Health Ontario Laboratory	Vanessa G Allen et al
Canada/ON-PHL-20-01240/2020	EPI_ISL_548862	2020-06	Public Health Ontario Laboratory	Public Health Ontario Laboratory	Vanessa G Allen et al
Canada/ON-PHL-20-01241/2020	EPI_ISL_548863	2020-06	Public Health Ontario Laboratory	Public Health Ontario Laboratory	Vanessa G Allen et al
Canada/ON-PHL-20-01242/2020	EPI_ISL_548864	2020-06	Public Health Ontario Laboratory	Public Health Ontario Laboratory	Vanessa G Allen et al
Canada/ON-PHL-20-01243/2020	EPI_ISL_548865	2020-06	Public Health Ontario Laboratory	Public Health Ontario Laboratory	Vanessa G Allen et al
Canada/ON-PHL-20-01244/2020	EPI_ISL_548866	2020-06	Public Health Ontario Laboratory	Public Health Ontario Laboratory	Vanessa G Allen et al
Canada/ON-PHL-20-01245/2020	EPI_ISL_548867	2020-06	Public Health Ontario Laboratory	Public Health Ontario Laboratory	Vanessa G Allen et al
Canada/ON-PHL-20-01246/2020	EPI_ISL_548868	2020-06	Public Health Ontario Laboratory	Public Health Ontario Laboratory	Vanessa G Allen et al
Canada/ON-PHL-20-01247/2020	EPI_ISL_548869	2020-06	Public Health Ontario Laboratory	Public Health Ontario Laboratory	Vanessa G Allen et al
Canada/ON-PHL-20-01248/2020	EPI_ISL_548870	2020-06	Public Health Ontario Laboratory	Public Health Ontario Laboratory	Vanessa G Allen et al
Canada/ON-PHL-20-01249/2020	EPI_ISL_548871	2020-06	Public Health Ontario Laboratory	Public Health Ontario Laboratory	Vanessa G Allen et al
Canada/ON-PHL-20-01250/2020	EPI_ISL_548872	2020-06	Public Health Ontario Laboratory	Public Health Ontario Laboratory	Vanessa G Allen et al
Canada/ON-PHL-20-01255/2020	EPI_ISL_548873	2020-06	Public Health Ontario Laboratory	Public Health Ontario Laboratory	Vanessa G Allen et al
Canada/ON-PHL-20-01256/2020	EPI_ISL_548874	2020-06	Public Health Ontario Laboratory	Public Health Ontario Laboratory	Vanessa G Allen et al
Canada/ON-PHL-20-01260/2020	EPI_ISL_548875	2020-06	Public Health Ontario Laboratory	Public Health Ontario Laboratory	Vanessa G Allen et al
Canada/ON-PHL-20-01261/2020	EPI_ISL_548876	2020-06	Public Health Ontario Laboratory	Public Health Ontario Laboratory	Vanessa G Allen et al
Canada/ON-PHL-20-01263/2020	EPI_ISL_548877	2020-06	Public Health Ontario Laboratory	Public Health Ontario Laboratory	Vanessa G Allen et al
Canada/ON-PHL-20-01264/2020	EPI_ISL_548878	2020-06	Public Health Ontario Laboratory	Public Health Ontario Laboratory	Vanessa G Allen et al
Canada/ON-PHL-20-01265/2020	EPI_ISL_548879	2020-06	Public Health Ontario Laboratory	Public Health Ontario Laboratory	Vanessa G Allen et al
Canada/ON-PHL-20-01272/2020	EPI_ISL_548880	2020-06	Public Health Ontario Laboratory	Public Health Ontario Laboratory	Vanessa G Allen et al
Canada/ON-PHL-20-01273/2020	EPI_ISL_548881	2020-06	Public Health Ontario Laboratory	Public Health Ontario Laboratory	Vanessa G Allen et al
Canada/ON-PHL-20-01274/2020	EPI_ISL_548882	2020-06	Public Health Ontario Laboratory	Public Health Ontario Laboratory	Vanessa G Allen et al
Canada/ON-PHL-20-01276/2020	EPI_ISL_548883	2020-06	Public Health Ontario Laboratory	Public Health Ontario Laboratory	Vanessa G Allen et al
Canada/ON-PHL-20-01277/2020	EPI_ISL_548884	2020-06	Public Health Ontario Laboratory	Public Health Ontario Laboratory	Vanessa G Allen et al
Canada/ON-PHL-20-01278/2020	EPI_ISL_548885	2020-06	Public Health Ontario Laboratory	Public Health Ontario Laboratory	Vanessa G Allen et al
Canada/ON-PHL-20-01280/2020	EPI_ISL_548886	2020-06	Public Health Ontario Laboratory	Public Health Ontario Laboratory	Vanessa G Allen et al
Canada/ON-PHL-20-01282/2020	EPI_ISL_548887	2020-06	Public Health Ontario Laboratory	Public Health Ontario Laboratory	Vanessa G Allen et al
Canada/ON-PHL-20-01283/2020	EPI_ISL_548888	2020-06	Public Health Ontario Laboratory	Public Health Ontario Laboratory	Vanessa G Allen et al
Canada/ON-PHL-20-01284/2020	EPI_ISL_548889	2020-06	Public Health Ontario Laboratory	Public Health Ontario Laboratory	Vanessa G Allen et al
Canada/ON-PHL-20-01285/2020	EPI_ISL_548890	2020-06	Public Health Ontario Laboratory	Public Health Ontario Laboratory	Vanessa G Allen et al
Canada/ON-PHL-20-01286/2020	EPI_ISL_548891	2020-06	Public Health Ontario Laboratory	Public Health Ontario Laboratory	Vanessa G Allen et al
Canada/ON-PHL-20-01287/2020	EPI_ISL_548892	2020-06	Public Health Ontario Laboratory	Public Health Ontario Laboratory	Vanessa G Allen et al
Canada/ON-PHL-20-01288/2020	EPI_ISL_548893	2020-06	Public Health Ontario Laboratory	Public Health Ontario Laboratory	Vanessa G Allen et al
Canada/ON-PHL-20-01290/2020	EPI_ISL_548894	2020-06	Public Health Ontario Laboratory	Public Health Ontario Laboratory	Vanessa G Allen et al
Canada/ON-PHL-20-01291/2020	EPI_ISL_548895	2020-06	Public Health Ontario Laboratory	Public Health Ontario Laboratory	Vanessa G Allen et al
Canada/ON-PHL-20-01292/2020	EPI_ISL_548896	2020-06	Public Health Ontario Laboratory	Public Health Ontario Laboratory	Vanessa G Allen et al
Canada/ON-PHL-20-01293/2020	EPI_ISL_548897	2020-06	Public Health Ontario Laboratory	Public Health Ontario Laboratory	Vanessa G Allen et al
Canada/ON-PHL-20-01294/2020	EPI_ISL_548898	2020-06	Public Health Ontario Laboratory	Public Health Ontario Laboratory	Vanessa G Allen et al
Canada/ON-PHL-20-01295/2020	EPI_ISL_548899	2020-06	Public Health Ontario Laboratory	Public Health Ontario Laboratory	Vanessa G Allen et al
Canada/ON-PHL-20-01296/2020	EPI_ISL_548900	2020-06	Public Health Ontario Laboratory	Public Health Ontario Laboratory	Vanessa G Allen et al
Canada/ON-PHL-20-01297/2020	EPI_ISL_548901	2020-06	Public Health Ontario Laboratory	Public Health Ontario Laboratory	Vanessa G Allen et al
Canada/ON-PHL-20-01298/2020	EPI_ISL_548902	2020-06	Public Health Ontario Laboratory	Public Health Ontario Laboratory	Vanessa G Allen et al
Canada/ON-PHL-20-01299/2020	EPI_ISL_548903	2020-06	Public Health Ontario Laboratory	Public Health Ontario Laboratory	Vanessa G Allen et al
Canada/ON-PHL-20-01300/2020	EPI_ISL_548904	2020-06	Public Health Ontario Laboratory	Public Health Ontario Laboratory	Vanessa G Allen et al
Canada/ON-PHL-20-01302/2020	EPI_ISL_548905	2020-06	Public Health Ontario Laboratory	Public Health Ontario Laboratory	Vanessa G Allen et al
Canada/ON-PHL-20-01303/2020	EPI_ISL_548906	2020-06	Public Health Ontario Laboratory	Public Health Ontario Laboratory	Vanessa G Allen et al
Canada/ON-PHL-20-01304/2020	EPI_ISL_548907	2020-06	Public Health Ontario Laboratory	Public Health Ontario Laboratory	Vanessa G Allen et al
Canada/ON-PHL-20-01305/2020	EPI_ISL_548908	2020-06	Public Health Ontario Laboratory	Public Health Ontario Laboratory	Vanessa G Allen et al
Canada/ON-PHL-20-01306/2020	EPI_ISL_548909	2020-06	Public Health Ontario Laboratory	Public Health Ontario Laboratory	Vanessa G Allen et al
Canada/ON-PHL-20-01307/2020	EPI_ISL_548910	2020-06	Public Health Ontario Laboratory	Public Health Ontario Laboratory	Vanessa G Allen et al
Canada/ON-PHL-20-01308/2020	EPI_ISL_548911	2020-06	Public Health Ontario Laboratory	Public Health Ontario Laboratory	Vanessa G Allen et al
Canada/ON-PHL-20-01309/2020	EPI_ISL_548912	2020-06	Public Health Ontario Laboratory	Public Health Ontario Laboratory	Vanessa G Allen et al
Canada/ON-PHL-20-01310/2020	EPI_ISL_548913	2020-06	Public Health Ontario Laboratory	Public Health Ontario Laboratory	Vanessa G Allen et al
Canada/ON-PHL-20-01311/2020	EPI_ISL_548914	2020-06	Public Health Ontario Laboratory	Public Health Ontario Laboratory	Vanessa G Allen et al
Canada/ON-PHL-20-01312/2020	EPI_ISL_548915	2020-06	Public Health Ontario Laboratory	Public Health Ontario Laboratory	Vanessa G Allen et al
Canada/ON-PHL-20-01313/2020	EPI_ISL_548916	2020-06	Public Health Ontario Laboratory	Public Health Ontario Laboratory	Vanessa G Allen et al
Canada/ON-PHL-20-01314/2020	EPI_ISL_548917	2020-06	Public Health Ontario Laboratory	Public Health Ontario Laboratory	Vanessa G Allen et al
Canada/ON-PHL-20-01315/2020	EPI_ISL_548918	2020-06	Public Health Ontario Laboratory	Public Health Ontario Laboratory	Vanessa G Allen et al
Canada/ON-PHL-20-01316/2020	EPI_ISL_548919	2020-06	Public Health Ontario Laboratory	Public Health Ontario Laboratory	Vanessa G Allen et al
Canada/ON-PHL-20-01317/2020	EPI_ISL_548920	2020-06	Public Health Ontario Laboratory	Public Health Ontario Laboratory	Vanessa G Allen et al
Canada/ON-PHL-20-01318/2020	EPI_ISL_548921	2020-06	Public Health Ontario Laboratory	Public Health Ontario Laboratory	Vanessa G Allen et al
Canada/ON-PHL-20-01319/2020	EPI_ISL_548922	2020-06	Public Health Ontario Laboratory	Public Health Ontario Laboratory	Vanessa G Allen et al
Canada/ON-PHL-20-01320/2020	EPI_ISL_548923	2020-06	Public Health Ontario Laboratory	Public Health Ontario Laboratory	Vanessa G Allen et al
Canada/ON-PHL-20-01321/2020	EPI_ISL_548924	2020-06	Public Health Ontario Laboratory	Public Health Ontario Laboratory	Vanessa G Allen et al
Canada/ON-PHL-20-01322/2020	EPI_ISL_548925	2020-06	Public Health Ontario Laboratory	Public Health Ontario Laboratory	Vanessa G Allen et al
Canada/ON-PHL-20-01323/2020	EPI_ISL_548926	2020-06	Public Health Ontario Laboratory	Public Health Ontario Laboratory	Vanessa G Allen et al
Canada/ON-PHL-20-01324/2020	EPI_ISL_548927	2020-06	Public Health Ontario Laboratory	Public Health Ontario Laboratory	Vanessa G Allen et al
Canada/ON-PHL-20-01325/2020	EPI_ISL_548928	2020-06	Public Health Ontario Laboratory	Public Health Ontario Laboratory	Vanessa G Allen et al
Canada/ON-PHL-20-01326/2020	EPI_ISL_548929	2020-06	Public Health Ontario Laboratory	Public Health Ontario Laboratory	Vanessa G Allen et al
Canada/ON-PHL-20-01327/2020	EPI_ISL_548930	2020-06	Public Health Ontario Laboratory	Public Health Ontario Laboratory	Vanessa G Allen et al
Canada/ON-PHL-20-01328/2020	EPI_ISL_548931	2020-04	Public Health Ontario Laboratory	Public Health Ontario Laboratory	Vanessa G Allen et al
Canada/ON-PHL-20-01754/2020	EPI_ISL_636907	2020-07	Public Health Ontario Laboratory	Public Health Ontario Laboratory	Vanessa G Allen et al
Canada/ON-PHL-20-01755/2020	EPI_ISL_636908	2020-07	Public Health Ontario Laboratory	Public Health Ontario Laboratory	Vanessa G Allen et al
Canada/ON-PHL-20-01756/2020	EPI_ISL_636909	2020-07	Public Health Ontario Laboratory	Public Health Ontario Laboratory	Vanessa G Allen et al
Canada/ON-PHL-20-01757/2020	EPI_ISL_636910	2020-07	Public Health Ontario Laboratory	Public Health Ontario Laboratory	Vanessa G Allen et al
Canada/ON-PHL-20-01758/2020	EPI_ISL_636911	2020-07	Public Health Ontario Laboratory	Public Health Ontario Laboratory	Vanessa G Allen et al
Canada/ON-PHL-20-01759/2020	EPI_ISL_636912	2020-07	Public Health Ontario Laboratory	Public Health Ontario Laboratory	Vanessa G Allen et al
Canada/ON-PHL-20-01760/2020	EPI_ISL_636913	2020-07	Public Health Ontario Laboratory	Public Health Ontario Laboratory	Vanessa G Allen et al
Canada/ON-PHL-20-01761/2020	EPI_ISL_636914	2020-07	Public Health Ontario Laboratory	Public Health Ontario Laboratory	Vanessa G Allen et al
Canada/ON-PHL-20-01762/2020	EPI_ISL_636915	2020-07	Public Health Ontario Laboratory	Public Health Ontario Laboratory	Vanessa G Allen et al
Canada/ON-PHL-20-01763/2020	EPI_ISL_636916	2020-07	Public Health Ontario Laboratory	Public Health Ontario Laboratory	Vanessa G Allen et al
Canada/ON-PHL-20-01764/2020	EPI_ISL_636917	2020-07	Public Health Ontario Laboratory	Public Health Ontario Laboratory	Vanessa G Allen et al
Canada/ON-PHL-20-01765/2020	EPI_ISL_636918	2020-07	Public Health Ontario Laboratory	Public Health Ontario Laboratory	Vanessa G Allen et al
Canada/ON-PHL-20-01766/2020	EPI_ISL_636919	2020-07	Public Health Ontario Laboratory	Public Health Ontario Laboratory	Vanessa G Allen et al
Canada/ON-PHL-20-01767/2020	EPI_ISL_636920	2020-07	Public Health Ontario Laboratory	Public Health Ontario Laboratory	Vanessa G Allen et al
Canada/ON-PHL-20-01768/2020	EPI_ISL_636921	2020-07	Public Health Ontario Laboratory	Public Health Ontario Laboratory	Vanessa G Allen et al
Canada/ON-PHL-20-01769/2020	EPI_ISL_636922	2020-07	Public Health Ontario Laboratory	Public Health Ontario Laboratory	Vanessa G Allen et al
Canada/ON-PHL-20-01770/2020	EPI_ISL_636923	2020-07	Public Health Ontario Laboratory	Public Health Ontario Laboratory	Vanessa G Allen et al
Canada/ON-PHL-20-01771/2020	EPI_ISL_636924	2020-07	Public Health Ontario Laboratory	Public Health Ontario Laboratory	Vanessa G Allen et al
Canada/ON-PHL-20-01772/2020	EPI_ISL_636925	2020-07	Public Health Ontario Laboratory	Public Health Ontario Laboratory	Vanessa G Allen et al
Canada/ON-PHL-20-01774/2020	EPI_ISL_636926	2020-07	Public Health Ontario Laboratory	Public Health Ontario Laboratory	Vanessa G Allen et al
Canada/ON-PHL-20-01775/2020	EPI_ISL_636927	2020-07	Public Health Ontario Laboratory	Public Health Ontario Laboratory	Vanessa G Allen et al
Canada/ON-PHL-20-01776/2020	EPI_ISL_636928	2020-07	Public Health Ontario Laboratory	Public Health Ontario Laboratory	Vanessa G Allen et al
Canada/ON-PHL-20-01777/2020	EPI_ISL_636929	2020-07	Public Health Ontario Laboratory	Public Health Ontario Laboratory	Vanessa G Allen et al
Canada/ON-PHL-20-01778/2020	EPI_ISL_636930	2020-07	Public Health Ontario Laboratory	Public Health Ontario Laboratory	Vanessa G Allen et al
Canada/ON-PHL-20-01780/2020	EPI_ISL_636931	2020-07	Public Health Ontario Laboratory	Public Health Ontario Laboratory	Vanessa G Allen et al
Canada/ON-PHL-20-01781/2020	EPI_ISL_636932	2020-07	Public Health Ontario Laboratory	Public Health Ontario Laboratory	Vanessa G Allen et al
Canada/ON-PHL-20-01782/2020	EPI_ISL_636933	2020-07	Public Health Ontario Laboratory	Public Health Ontario Laboratory	Vanessa G Allen et al
Canada/ON-PHL-20-01783/2020	EPI_ISL_636934	2020-07	Public Health Ontario Laboratory	Public Health Ontario Laboratory	Vanessa G Allen et al
Canada/ON-PHL-20-01785/2020	EPI_ISL_636935	2020-07	Public Health Ontario Laboratory	Public Health Ontario Laboratory	Vanessa G Allen et al
Canada/ON-PHL-20-01786/2020	EPI_ISL_636936	2020-07	Public Health Ontario Laboratory	Public Health Ontario Laboratory	Vanessa G Allen et al
Canada/ON-PHL-20-01787/2020	EPI_ISL_636937	2020-07	Public Health Ontario Laboratory	Public Health Ontario Laboratory	Vanessa G Allen et al
Canada/ON-PHL-20-01788/2020	EPI_ISL_636938	2020-07	Public Health Ontario Laboratory	Public Health Ontario Laboratory	Vanessa G Allen et al
Canada/ON-PHL-20-01789/2020	EPI_ISL_636939	2020-07	Public Health Ontario Laboratory	Public Health Ontario Laboratory	Vanessa G Allen et al
Canada/ON-PHL-20-01790/2020	EPI_ISL_636940	2020-07	Public Health Ontario Laboratory	Public Health Ontario Laboratory	Vanessa G Allen et al
Canada/ON-PHL-20-01791/2020	EPI_ISL_636941	2020-07	Public Health Ontario Laboratory	Public Health Ontario Laboratory	Vanessa G Allen et al
Canada/ON-PHL-20-01792/2020	EPI_ISL_636942	2020-07	Public Health Ontario Laboratory	Public Health Ontario Laboratory	Vanessa G Allen et al
Canada/ON-PHL-20-01793/2020	EPI_ISL_636943	2020-07	Public Health Ontario Laboratory	Public Health Ontario Laboratory	Vanessa G Allen et al
Canada/ON-PHL-20-01794/2020	EPI_ISL_636944	2020-07	Public Health Ontario Laboratory	Public Health Ontario Laboratory	Vanessa G Allen et al
Canada/ON-PHL-20-01795/2020	EPI_ISL_636945	2020-07	Public Health Ontario Laboratory	Public Health Ontario Laboratory	Vanessa G Allen et al
Canada/ON-PHL-20-01796/2020	EPI_ISL_636946	2020-04	Public Health Ontario Laboratory	Public Health Ontario Laboratory	Vanessa G Allen et al
Canada/ON-PHL-20-01797/2020	EPI_ISL_636947	2020-04	Public Health Ontario Laboratory	Public Health Ontario Laboratory	Vanessa G Allen et al
Canada/ON-PHL-20-01800/2020	EPI_ISL_636948	2020-05	Public Health Ontario Laboratory	Public Health Ontario Laboratory	Vanessa G Allen et al
Canada/ON-PHL-20-01805/2020	EPI_ISL_636949	2020-06	Public Health Ontario Laboratory	Public Health Ontario Laboratory	Vanessa G Allen et al
Canada/ON-PHL-20-01806/2020	EPI_ISL_636950	2020-06	Public Health Ontario Laboratory	Public Health Ontario Laboratory	Vanessa G Allen et al
Canada/ON-PHL-20-01807/2020	EPI_ISL_636951	2020-06	Public Health Ontario Laboratory	Public Health Ontario Laboratory	Vanessa G Allen et al
Canada/ON-PHL-20-01808/2020	EPI_ISL_636952	2020-06	Public Health Ontario Laboratory	Public Health Ontario Laboratory	Vanessa G Allen et al
Canada/ON-PHL-20-01809/2020	EPI_ISL_636953	2020-06	Public Health Ontario Laboratory	Public Health Ontario Laboratory	Vanessa G Allen et al
Canada/ON-PHL-20-01810/2020	EPI_ISL_636954	2020-06	Public Health Ontario Laboratory	Public Health Ontario Laboratory	Vanessa G Allen et al
Canada/ON-PHL-20-01811/2020	EPI_ISL_636955	2020-06	Public Health Ontario Laboratory	Public Health Ontario Laboratory	Vanessa G Allen et al
Canada/ON-PHL-20-01812/2020	EPI_ISL_636956	2020-06	Public Health Ontario Laboratory	Public Health Ontario Laboratory	Vanessa G Allen et al
Canada/ON-PHL-20-01813/2020	EPI_ISL_636957	2020-06	Public Health Ontario Laboratory	Public Health Ontario Laboratory	Vanessa G Allen et al
Canada/ON-PHL-20-01814/2020	EPI_ISL_636958	2020-07	Public Health Ontario Laboratory	Public Health Ontario Laboratory	Vanessa G Allen et al
Canada/ON-PHL-20-01815/2020	EPI_ISL_636959	2020-05	Public Health Ontario Laboratory	Public Health Ontario Laboratory	Vanessa G Allen et al
Canada/ON-PHL-20-01817/2020	EPI_ISL_639727	2020-04	Public Health Ontario Laboratory	Public Health Ontario Laboratory	Vanessa G Allen et al
Canada/ON-PHL-20-01818/2020	EPI_ISL_639728	2020-04	Public Health Ontario Laboratory	Public Health Ontario Laboratory	Vanessa G Allen et al
Canada/ON-PHL-20-02074/2020	EPI_ISL_671605	2020-09	Public Health Ontario Laboratory	Public Health Ontario Laboratory	Vanessa G Allen et al
Canada/ON-PHL-20-02196/2020	EPI_ISL_671496	2020-09	Public Health Ontario Laboratory	Public Health Ontario Laboratory	Vanessa G Allen et al
Canada/ON-PHL-20-02197/2020	EPI_ISL_671497	2020-09	Public Health Ontario Laboratory	Public Health Ontario Laboratory	Vanessa G Allen et al
Canada/ON-PHL-20-02208/2020	EPI_ISL_671520	2020-09	Public Health Ontario Laboratory	Public Health Ontario Laboratory	Vanessa G Allen et al
Canada/ON-PHL-20-02209/2020	EPI_ISL_671508	2020-09	Public Health Ontario Laboratory	Public Health Ontario Laboratory	Vanessa G Allen et al
Canada/ON-PHL-20-02211/2020	EPI_ISL_671507	2020-09	Public Health Ontario Laboratory	Public Health Ontario Laboratory	Vanessa G Allen et al
Canada/ON-PHL-20-02213/2020	EPI_ISL_671509	2020-09	Public Health Ontario Laboratory	Public Health Ontario Laboratory	Vanessa G Allen et al
Canada/ON-PHL-20-02222/2020	EPI_ISL_671500	2020-09	Public Health Ontario Laboratory	Public Health Ontario Laboratory	Vanessa G Allen et al
Canada/ON-PHL-20-02225/2020	EPI_ISL_671519	2020-09	Public Health Ontario Laboratory	Public Health Ontario Laboratory	Vanessa G Allen et al
Canada/ON-PHL-20-02226/2020	EPI_ISL_671595	2020-09	Public Health Ontario Laboratory	Public Health Ontario Laboratory	Vanessa G Allen et al
Canada/ON-PHL-20-02227/2020	EPI_ISL_671502	2020-09	Public Health Ontario Laboratory	Public Health Ontario Laboratory	Vanessa G Allen et al
Canada/ON-PHL-20-02229/2020	EPI_ISL_671514	2020-09	Public Health Ontario Laboratory	Public Health Ontario Laboratory	Vanessa G Allen et al
Canada/ON-PHL-20-02230/2020	EPI_ISL_671515	2020-09	Public Health Ontario Laboratory	Public Health Ontario Laboratory	Vanessa G Allen et al
Canada/ON-PHL-20-02231/2020	EPI_ISL_671503	2020-09	Public Health Ontario Laboratory	Public Health Ontario Laboratory	Vanessa G Allen et al
Canada/ON-PHL-20-02232/2020	EPI_ISL_671505	2020-09	Public Health Ontario Laboratory	Public Health Ontario Laboratory	Vanessa G Allen et al
Canada/ON-PHL-20-02233/2020	EPI_ISL_671504	2020-09	Public Health Ontario Laboratory	Public Health Ontario Laboratory	Vanessa G Allen et al
Canada/ON-PHL-20-02234/2020	EPI_ISL_671506	2020-09	Public Health Ontario Laboratory	Public Health Ontario Laboratory	Vanessa G Allen et al
Canada/ON-PHL-20-02239/2020	EPI_ISL_671510	2020-09	Public Health Ontario Laboratory	Public Health Ontario Laboratory	Vanessa G Allen et al
Canada/ON-PHL-20-02240/2020	EPI_ISL_671511	2020-09	Public Health Ontario Laboratory	Public Health Ontario Laboratory	Vanessa G Allen et al
Canada/ON-PHL-20-02241/2020	EPI_ISL_671512	2020-09	Public Health Ontario Laboratory	Public Health Ontario Laboratory	Vanessa G Allen et al
Canada/ON-PHL-20-02243/2020	EPI_ISL_671513	2020-09	Public Health Ontario Laboratory	Public Health Ontario Laboratory	Vanessa G Allen et al
Canada/ON-PHL-20-02251/2020	EPI_ISL_671516	2020-09	Public Health Ontario Laboratory	Public Health Ontario Laboratory	Vanessa G Allen et al
Canada/ON-PHL-20-02252/2020	EPI_ISL_671517	2020-09	Public Health Ontario Laboratory	Public Health Ontario Laboratory	Vanessa G Allen et al
Canada/ON-PHL-20-02254/2020	EPI_ISL_671518	2020-09	Public Health Ontario Laboratory	Public Health Ontario Laboratory	Vanessa G Allen et al
Canada/ON-PHL-20-02258/2020	EPI_ISL_671498	2020-09	Public Health Ontario Laboratory	Public Health Ontario Laboratory	Vanessa G Allen et al
Canada/ON-PHL-20-02259/2020	EPI_ISL_671499	2020-09	Public Health Ontario Laboratory	Public Health Ontario Laboratory	Vanessa G Allen et al
Canada/ON-PHL-20-02262/2020	EPI_ISL_671501	2020-09	Public Health Ontario Laboratory	Public Health Ontario Laboratory	Vanessa G Allen et al
Canada/ON-PHL-20-02267/2020	EPI_ISL_671562	2020-09	Public Health Ontario Laboratory	Public Health Ontario Laboratory	Vanessa G Allen et al
Canada/ON-PHL-20-02268/2020	EPI_ISL_671563	2020-09	Public Health Ontario Laboratory	Public Health Ontario Laboratory	Vanessa G Allen et al
Canada/ON-PHL-20-02271/2020	EPI_ISL_671559	2020-09	Public Health Ontario Laboratory	Public Health Ontario Laboratory	Vanessa G Allen et al
Canada/ON-PHL-20-02272/2020	EPI_ISL_671560	2020-09	Public Health Ontario Laboratory	Public Health Ontario Laboratory	Vanessa G Allen et al
Canada/ON-PHL-20-02273/2020	EPI_ISL_671547	2020-09	Public Health Ontario Laboratory	Public Health Ontario Laboratory	Vanessa G Allen et al
Canada/ON-PHL-20-02282/2020	EPI_ISL_671564	2020-09	Public Health Ontario Laboratory	Public Health Ontario Laboratory	Vanessa G Allen et al
Canada/ON-PHL-20-02290/2020	EPI_ISL_671561	2020-09	Public Health Ontario Laboratory	Public Health Ontario Laboratory	Vanessa G Allen et al
Canada/ON-PHL-20-02291/2020	EPI_ISL_671521	2020-09	Public Health Ontario Laboratory	Public Health Ontario Laboratory	Vanessa G Allen et al
Canada/ON-PHL-20-02292/2020	EPI_ISL_671522	2020-09	Public Health Ontario Laboratory	Public Health Ontario Laboratory	Vanessa G Allen et al
Canada/ON-PHL-20-02295/2020	EPI_ISL_671523	2020-09	Public Health Ontario Laboratory	Public Health Ontario Laboratory	Vanessa G Allen et al
Canada/ON-PHL-20-02297/2020	EPI_ISL_671548	2020-09	Public Health Ontario Laboratory	Public Health Ontario Laboratory	Vanessa G Allen et al
Canada/ON-PHL-20-02298/2020	EPI_ISL_671524	2020-09	Public Health Ontario Laboratory	Public Health Ontario Laboratory	Vanessa G Allen et al
Canada/ON-PHL-20-02299/2020	EPI_ISL_671546	2020-09	Public Health Ontario Laboratory	Public Health Ontario Laboratory	Vanessa G Allen et al
Canada/ON-PHL-20-02300/2020	EPI_ISL_671557	2020-09	Public Health Ontario Laboratory	Public Health Ontario Laboratory	Vanessa G Allen et al
Canada/ON-PHL-20-02301/2020	EPI_ISL_671558	2020-09	Public Health Ontario Laboratory	Public Health Ontario Laboratory	Vanessa G Allen et al
Canada/ON-PHL-20-02302/2020	EPI_ISL_671565	2020-09	Public Health Ontario Laboratory	Public Health Ontario Laboratory	Vanessa G Allen et al
Canada/ON-PHL-20-02304/2020	EPI_ISL_671549	2020-09	Public Health Ontario Laboratory	Public Health Ontario Laboratory	Vanessa G Allen et al
Canada/ON-PHL-20-02306/2020	EPI_ISL_671550	2020-09	Public Health Ontario Laboratory	Public Health Ontario Laboratory	Vanessa G Allen et al
Canada/ON-PHL-20-02313/2020	EPI_ISL_671551	2020-09	Public Health Ontario Laboratory	Public Health Ontario Laboratory	Vanessa G Allen et al
Canada/ON-PHL-20-02317/2020	EPI_ISL_671552	2020-09	Public Health Ontario Laboratory	Public Health Ontario Laboratory	Vanessa G Allen et al
Canada/ON-PHL-20-02318/2020	EPI_ISL_671553	2020-09	Public Health Ontario Laboratory	Public Health Ontario Laboratory	Vanessa G Allen et al
Canada/ON-PHL-20-02328/2020	EPI_ISL_671554	2020-09	Public Health Ontario Laboratory	Public Health Ontario Laboratory	Vanessa G Allen et al
Canada/ON-PHL-20-02329/2020	EPI_ISL_671555	2020-09	Public Health Ontario Laboratory	Public Health Ontario Laboratory	Vanessa G Allen et al
Canada/ON-PHL-20-02332/2020	EPI_ISL_671556	2020-09	Public Health Ontario Laboratory	Public Health Ontario Laboratory	Vanessa G Allen et al
Canada/ON-PHL-20-02333/2020	EPI_ISL_671601	2020-09	Public Health Ontario Laboratory	Public Health Ontario Laboratory	Vanessa G Allen et al
Canada/ON-PHL-20-02334/2020	EPI_ISL_671566	2020-09	Public Health Ontario Laboratory	Public Health Ontario Laboratory	Vanessa G Allen et al
Canada/ON-PHL-20-02335/2020	EPI_ISL_671567	2020-09	Public Health Ontario Laboratory	Public Health Ontario Laboratory	Vanessa G Allen et al
Canada/ON-PHL-20-02344/2020	EPI_ISL_671600	2020-09	Public Health Ontario Laboratory	Public Health Ontario Laboratory	Vanessa G Allen et al
Canada/ON-PHL-20-02381/2020	EPI_ISL_671530	2020-09	Public Health Ontario Laboratory	Public Health Ontario Laboratory	Vanessa G Allen et al
Canada/ON-PHL-20-02394/2020	EPI_ISL_671537	2020-09	Public Health Ontario Laboratory	Public Health Ontario Laboratory	Vanessa G Allen et al
Canada/ON-PHL-20-02397/2020	EPI_ISL_671526	2020-09	Public Health Ontario Laboratory	Public Health Ontario Laboratory	Vanessa G Allen et al
Canada/ON-PHL-20-02398/2020	EPI_ISL_671527	2020-09	Public Health Ontario Laboratory	Public Health Ontario Laboratory	Vanessa G Allen et al
Canada/ON-PHL-20-02400/2020	EPI_ISL_671533	2020-09	Public Health Ontario Laboratory	Public Health Ontario Laboratory	Vanessa G Allen et al
Canada/ON-PHL-20-02401/2020	EPI_ISL_671535	2020-09	Public Health Ontario Laboratory	Public Health Ontario Laboratory	Vanessa G Allen et al
Canada/ON-PHL-20-02402/2020	EPI_ISL_671597	2020-09	Public Health Ontario Laboratory	Public Health Ontario Laboratory	Vanessa G Allen et al
Canada/ON-PHL-20-02406/2020	EPI_ISL_671596	2020-09	Public Health Ontario Laboratory	Public Health Ontario Laboratory	Vanessa G Allen et al
Canada/ON-PHL-20-02408/2020	EPI_ISL_671590	2020-09	Public Health Ontario Laboratory	Public Health Ontario Laboratory	Vanessa G Allen et al
Canada/ON-PHL-20-02409/2020	EPI_ISL_671539	2020-09	Public Health Ontario Laboratory	Public Health Ontario Laboratory	Vanessa G Allen et al
Canada/ON-PHL-20-02410/2020	EPI_ISL_671538	2020-09	Public Health Ontario Laboratory	Public Health Ontario Laboratory	Vanessa G Allen et al
Canada/ON-PHL-20-02411/2020	EPI_ISL_671541	2020-09	Public Health Ontario Laboratory	Public Health Ontario Laboratory	Vanessa G Allen et al
Canada/ON-PHL-20-02412/2020	EPI_ISL_671540	2020-09	Public Health Ontario Laboratory	Public Health Ontario Laboratory	Vanessa G Allen et al
Canada/ON-PHL-20-02413/2020	EPI_ISL_671591	2020-09	Public Health Ontario Laboratory	Public Health Ontario Laboratory	Vanessa G Allen et al
Canada/ON-PHL-20-02414/2020	EPI_ISL_671525	2020-09	Public Health Ontario Laboratory	Public Health Ontario Laboratory	Vanessa G Allen et al
Canada/ON-PHL-20-02415/2020	EPI_ISL_671606	2020-09	Public Health Ontario Laboratory	Public Health Ontario Laboratory	Vanessa G Allen et al
Canada/ON-PHL-20-02417/2020	EPI_ISL_671529	2020-09	Public Health Ontario Laboratory	Public Health Ontario Laboratory	Vanessa G Allen et al
Canada/ON-PHL-20-02418/2020	EPI_ISL_671528	2020-09	Public Health Ontario Laboratory	Public Health Ontario Laboratory	Vanessa G Allen et al
Canada/ON-PHL-20-02419/2020	EPI_ISL_671531	2020-09	Public Health Ontario Laboratory	Public Health Ontario Laboratory	Vanessa G Allen et al
Canada/ON-PHL-20-02422/2020	EPI_ISL_671592	2020-09	Public Health Ontario Laboratory	Public Health Ontario Laboratory	Vanessa G Allen et al
Canada/ON-PHL-20-02424/2020	EPI_ISL_671594	2020-09	Public Health Ontario Laboratory	Public Health Ontario Laboratory	Vanessa G Allen et al
Canada/ON-PHL-20-02426/2020	EPI_ISL_671536	2020-09	Public Health Ontario Laboratory	Public Health Ontario Laboratory	Vanessa G Allen et al
Canada/ON-PHL-20-02430/2020	EPI_ISL_671593	2020-09	Public Health Ontario Laboratory	Public Health Ontario Laboratory	Vanessa G Allen et al
Canada/ON-PHL-20-02432/2020	EPI_ISL_671534	2020-09	Public Health Ontario Laboratory	Public Health Ontario Laboratory	Vanessa G Allen et al
Canada/ON-PHL-20-02433/2020	EPI_ISL_671532	2020-09	Public Health Ontario Laboratory	Public Health Ontario Laboratory	Vanessa G Allen et al
Canada/ON-PHL-20-02436/2020	EPI_ISL_671580	2020-09	Public Health Ontario Laboratory	Public Health Ontario Laboratory	Vanessa G Allen et al
Canada/ON-PHL-20-02437/2020	EPI_ISL_671581	2020-09	Public Health Ontario Laboratory	Public Health Ontario Laboratory	Vanessa G Allen et al
Canada/ON-PHL-20-02438/2020	EPI_ISL_671582	2020-09	Public Health Ontario Laboratory	Public Health Ontario Laboratory	Vanessa G Allen et al
Canada/ON-PHL-20-02440/2020	EPI_ISL_671577	2020-09	Public Health Ontario Laboratory	Public Health Ontario Laboratory	Vanessa G Allen et al
Canada/ON-PHL-20-02441/2020	EPI_ISL_671578	2020-09	Public Health Ontario Laboratory	Public Health Ontario Laboratory	Vanessa G Allen et al
Canada/ON-PHL-20-02445/2020	EPI_ISL_671544	2020-09	Public Health Ontario Laboratory	Public Health Ontario Laboratory	Vanessa G Allen et al
Canada/ON-PHL-20-02446/2020	EPI_ISL_671543	2020-09	Public Health Ontario Laboratory	Public Health Ontario Laboratory	Vanessa G Allen et al
Canada/ON-PHL-20-02449/2020	EPI_ISL_671542	2020-09	Public Health Ontario Laboratory	Public Health Ontario Laboratory	Vanessa G Allen et al
Canada/ON-PHL-20-02452/2020	EPI_ISL_671602	2020-09	Public Health Ontario Laboratory	Public Health Ontario Laboratory	Vanessa G Allen et al
Canada/ON-PHL-20-02454/2020	EPI_ISL_671545	2020-09	Public Health Ontario Laboratory	Public Health Ontario Laboratory	Vanessa G Allen et al
Canada/ON-PHL-20-02455/2020	EPI_ISL_671570	2020-09	Public Health Ontario Laboratory	Public Health Ontario Laboratory	Vanessa G Allen et al
Canada/ON-PHL-20-02456/2020	EPI_ISL_671599	2020-09	Public Health Ontario Laboratory	Public Health Ontario Laboratory	Vanessa G Allen et al
Canada/ON-PHL-20-02457/2020	EPI_ISL_671598	2020-09	Public Health Ontario Laboratory	Public Health Ontario Laboratory	Vanessa G Allen et al
Canada/ON-PHL-20-02459/2020	EPI_ISL_671579	2020-09	Public Health Ontario Laboratory	Public Health Ontario Laboratory	Vanessa G Allen et al
Canada/ON-PHL-20-02463/2020	EPI_ISL_671571	2020-09	Public Health Ontario Laboratory	Public Health Ontario Laboratory	Vanessa G Allen et al
Canada/ON-PHL-20-02466/2020	EPI_ISL_671576	2020-09	Public Health Ontario Laboratory	Public Health Ontario Laboratory	Vanessa G Allen et al
Canada/ON-PHL-20-02467/2020	EPI_ISL_671575	2020-09	Public Health Ontario Laboratory	Public Health Ontario Laboratory	Vanessa G Allen et al
Canada/ON-PHL-20-02468/2020	EPI_ISL_671574	2020-09	Public Health Ontario Laboratory	Public Health Ontario Laboratory	Vanessa G Allen et al
Canada/ON-PHL-20-02469/2020	EPI_ISL_671573	2020-09	Public Health Ontario Laboratory	Public Health Ontario Laboratory	Vanessa G Allen et al
Canada/ON-PHL-20-02470/2020	EPI_ISL_671572	2020-09	Public Health Ontario Laboratory	Public Health Ontario Laboratory	Vanessa G Allen et al
Canada/ON-PHL-20-02474/2020	EPI_ISL_671588	2020-09	Public Health Ontario Laboratory	Public Health Ontario Laboratory	Vanessa G Allen et al
Canada/ON-PHL-20-02475/2020	EPI_ISL_671587	2020-09	Public Health Ontario Laboratory	Public Health Ontario Laboratory	Vanessa G Allen et al
Canada/ON-PHL-20-02478/2020	EPI_ISL_671586	2020-09	Public Health Ontario Laboratory	Public Health Ontario Laboratory	Vanessa G Allen et al
Canada/ON-PHL-20-02479/2020	EPI_ISL_671585	2020-09	Public Health Ontario Laboratory	Public Health Ontario Laboratory	Vanessa G Allen et al
Canada/ON-PHL-20-02480/2020	EPI_ISL_671583	2020-09	Public Health Ontario Laboratory	Public Health Ontario Laboratory	Vanessa G Allen et al
Canada/ON-PHL-20-02481/2020	EPI_ISL_671584	2020-09	Public Health Ontario Laboratory	Public Health Ontario Laboratory	Vanessa G Allen et al
Canada/ON-PHL-20-02482/2020	EPI_ISL_671603	2020-09	Public Health Ontario Laboratory	Public Health Ontario Laboratory	Vanessa G Allen et al
Canada/ON-PHL-20-02483/2020	EPI_ISL_671569	2020-09	Public Health Ontario Laboratory	Public Health Ontario Laboratory	Vanessa G Allen et al
Canada/ON-PHL-20-02485/2020	EPI_ISL_671568	2020-09	Public Health Ontario Laboratory	Public Health Ontario Laboratory	Vanessa G Allen et al
Canada/ON-PHL-20-02493/2020	EPI_ISL_671589	2020-09	Public Health Ontario Laboratory	Public Health Ontario Laboratory	Vanessa G Allen et al
Canada/ON-PHL-20-02521/2020	EPI_ISL_671604	2020-09	Public Health Ontario Laboratory	Public Health Ontario Laboratory	Vanessa G Allen et al
Canada/ON-PHL-20-04108/2020	EPI_ISL_751796	2020-12	Public Health Ontario Laboratory	Public Health Ontario Laboratory	Vanessa G Allen et al
Canada/ON-PHL-20-04109/2020	EPI_ISL_751797	2020-12	Public Health Ontario Laboratory	Public Health Ontario Laboratory	Vanessa G Allen et al
Canada/ON-PHL-20-04116/2020	EPI_ISL_751798	2020-12	Public Health Ontario Laboratory	Public Health Ontario Laboratory	Vanessa G Allen et al
Canada/ON-PHL-20-90069/2020	EPI_ISL_548932	2020-03	Public Health Ontario Laboratory	Public Health Ontario Laboratory	Vanessa G Allen et al
Canada/ON-PHL-20-90070/2020	EPI_ISL_548933	2020-03	Public Health Ontario Laboratory	Public Health Ontario Laboratory	Vanessa G Allen et al
Canada/ON-PHL-20-90084/2020	EPI_ISL_548934	2020-03	Public Health Ontario Laboratory	Public Health Ontario Laboratory	Vanessa G Allen et al
Canada/ON-PHL-20-90085/2020	EPI_ISL_548935	2020-03	Public Health Ontario Laboratory	Public Health Ontario Laboratory	Vanessa G Allen et al
Canada/ON-PHL-20-90086/2020	EPI_ISL_548936	2020-03	Public Health Ontario Laboratory	Public Health Ontario Laboratory	Vanessa G Allen et al
Canada/ON-PHL-20-90087/2020	EPI_ISL_548937	2020-03	Public Health Ontario Laboratory	Public Health Ontario Laboratory	Vanessa G Allen et al
Canada/ON-PHL-20-90089/2020	EPI_ISL_548938	2020-03	Public Health Ontario Laboratory	Public Health Ontario Laboratory	Vanessa G Allen et al
Canada/ON-PHL-20-90090/2020	EPI_ISL_548939	2020-03	Public Health Ontario Laboratory	Public Health Ontario Laboratory	Vanessa G Allen et al
Canada/ON-PHL-20-90107/2020	EPI_ISL_548940	2020-03	Public Health Ontario Laboratory	Public Health Ontario Laboratory	Vanessa G Allen et al
Canada/ON-PHL-20-90108/2020	EPI_ISL_548941	2020-03	Public Health Ontario Laboratory	Public Health Ontario Laboratory	Vanessa G Allen et al
Canada/ON-PHL-2223/2020	EPI_ISL_418381	2020-03	Public Health Ontario Laboratories	Public Health Ontario Laboratories	Alireza Eshaghi et al
Canada/ON-PHL-2259/2020	EPI_ISL_418344	2020-02	Public Health Ontario Laboratories	Public Health Ontario Laboratories	Alireza Eshaghi et al
Canada/ON-PHL-2273/2020	EPI_ISL_418383	2020-02	Public Health Ontario Laboratories	Public Health Ontario Laboratories	Alireza Eshaghi et al
Canada/ON-PHL-2294/2020	EPI_ISL_418384	2020-02	Public Health Ontario Laboratories	Public Health Ontario Laboratories	Alireza Eshaghi et al
Canada/ON-PHL-2445/2020	EPI_ISL_413014	2020-01	Public Health Ontario Laboratory	Ontario Agency for Health Protection and Promotion (OAHPP)	Alireza Eshaghi et al
Canada/ON-PHL-2653/2020	EPI_ISL_418371	2020-03	Public Health Ontario Laboratories	Public Health Ontario Laboratories	Alireza Eshaghi et al
Canada/ON-PHL-3318/2020	EPI_ISL_418324	2020-03	Public Health Ontario Laboratories	Public Health Ontario Laboratories	Alireza Eshaghi et al
Canada/ON-PHL-3350/2020	EPI_ISL_418366	2020-03	Public Health Ontario Laboratories	Public Health Ontario Laboratories	Alireza Eshaghi et al
Canada/ON-PHL-3380/2020	EPI_ISL_418350	2020-03	Public Health Ontario Laboratories	Public Health Ontario Laboratories	Alireza Eshaghi et al
Canada/ON-PHL-3458/2020	EPI_ISL_418368	2020-03	Public Health Ontario Laboratories	Public Health Ontario Laboratories	Alireza Eshaghi et al
Canada/ON-PHL-3459/2020	EPI_ISL_418376	2020-03	Public Health Ontario Laboratories	Public Health Ontario Laboratories	Alireza Eshaghi et al
Canada/ON-PHL-3476/2020	EPI_ISL_418380	2020-03	Public Health Ontario Laboratories	Public Health Ontario Laboratories	Alireza Eshaghi et al
Canada/ON-PHL-3501/2020	EPI_ISL_418333	2020-03	Public Health Ontario Laboratories	Public Health Ontario Laboratories	Alireza Eshaghi et al
Canada/ON-PHL-3536/2020	EPI_ISL_418362	2020-03	Public Health Ontario Laboratories	Public Health Ontario Laboratories	Alireza Eshaghi et al
Canada/ON-PHL-3575/2020	EPI_ISL_418351	2020-03	Public Health Ontario Laboratories	Public Health Ontario Laboratories	Alireza Eshaghi et al
Canada/ON-PHL-3650/2020	EPI_ISL_418349	2020-03	Public Health Ontario Laboratories	Public Health Ontario Laboratories	Alireza Eshaghi et al
Canada/ON-PHL-3670/2020	EPI_ISL_418328	2020-03	Public Health Ontario Laboratories	Public Health Ontario Laboratories	Alireza Eshaghi et al
Canada/ON-PHL-3680/2020	EPI_ISL_418348	2020-03	Public Health Ontario Laboratories	Public Health Ontario Laboratories	Alireza Eshaghi et al
Canada/ON-PHL-3692/2020	EPI_ISL_418360	2020-03	Public Health Ontario Laboratories	Public Health Ontario Laboratories	Alireza Eshaghi et al
Canada/ON-PHL-3695/2020	EPI_ISL_418363	2020-03	Public Health Ontario Laboratories	Public Health Ontario Laboratories	Alireza Eshaghi et al
Canada/ON-PHL-3741/2020	EPI_ISL_418347	2020-03	Public Health Ontario Laboratories	Public Health Ontario Laboratories	Alireza Eshaghi et al
Canada/ON-PHL-3802/2020	EPI_ISL_418337	2020-03	Public Health Ontario Laboratories	Public Health Ontario Laboratories	Alireza Eshaghi et al
Canada/ON-PHL-3877/2020	EPI_ISL_418339	2020-03	Public Health Ontario Laboratories	Public Health Ontario Laboratories	Alireza Eshaghi et al
Canada/ON-PHL-3917/2020	EPI_ISL_418322	2020-03	Public Health Ontario Laboratories	Public Health Ontario Laboratories	Alireza Eshaghi et al
Canada/ON-PHL-3919/2020	EPI_ISL_418323	2020-03	Public Health Ontario Laboratories	Public Health Ontario Laboratories	Alireza Eshaghi et al
Canada/ON-PHL-4069/2020	EPI_ISL_418334	2020-03	Public Health Ontario Laboratories	Public Health Ontario Laboratories	Alireza Eshaghi et al
Canada/ON-PHL-4088/2020	EPI_ISL_418354	2020-03	Public Health Ontario Laboratories	Public Health Ontario Laboratories	Alireza Eshaghi et al
Canada/ON-PHL-4181/2020	EPI_ISL_418327	2020-01	Public Health Ontario Laboratories	Public Health Ontario Laboratories	Alireza Eshaghi et al
Canada/ON-PHL-4232/2020	EPI_ISL_418374	2020-03	Public Health Ontario Laboratories	Public Health Ontario Laboratories	Alireza Eshaghi et al
Canada/ON-PHL-4464/2020	EPI_ISL_418335	2020-03	Public Health Ontario Laboratories	Public Health Ontario Laboratories	Alireza Eshaghi et al
Canada/ON-PHL-5472/2020	EPI_ISL_418325	2020-02	Public Health Ontario Laboratories	Public Health Ontario Laboratories	Alireza Eshaghi et al
Canada/ON-PHL-5672/2020	EPI_ISL_418352	2020-03	Public Health Ontario Laboratories	Public Health Ontario Laboratories	Alireza Eshaghi et al
Canada/ON-PHL-5694/2020	EPI_ISL_418329	2020-03	Public Health Ontario Laboratories	Public Health Ontario Laboratories	Alireza Eshaghi et al
Canada/ON-PHL-5705/2020	EPI_ISL_418336	2020-03	Public Health Ontario Laboratories	Public Health Ontario Laboratories	Alireza Eshaghi et al
Canada/ON-PHL-5710/2020	EPI_ISL_418338	2020-03	Public Health Ontario Laboratories	Public Health Ontario Laboratories	Alireza Eshaghi et al
Canada/ON-PHL-5756/2020	EPI_ISL_418358	2020-03	Public Health Ontario Laboratories	Public Health Ontario Laboratories	Alireza Eshaghi et al
Canada/ON-PHL-5757/2020	EPI_ISL_418359	2020-03	Public Health Ontario Laboratories	Public Health Ontario Laboratories	Alireza Eshaghi et al
Canada/ON-PHL-5930/2020	EPI_ISL_418382	2020-02	Public Health Ontario Laboratories	Public Health Ontario Laboratories	Alireza Eshaghi et al
Canada/ON-PHL-6883/2020	EPI_ISL_418331	2020-03	Public Health Ontario Laboratories	Public Health Ontario Laboratories	Alireza Eshaghi et al
Canada/ON-PHL-6884/2020	EPI_ISL_418343	2020-03	Public Health Ontario Laboratories	Public Health Ontario Laboratories	Alireza Eshaghi et al
Canada/ON-PHL-6922/2020	EPI_ISL_418364	2020-03	Public Health Ontario Laboratories	Public Health Ontario Laboratories	Alireza Eshaghi et al
Canada/ON-PHL-6980/2020	EPI_ISL_418356	2020-03	Public Health Ontario Laboratories	Public Health Ontario Laboratories	Alireza Eshaghi et al
Canada/ON-PHL-7512/2020	EPI_ISL_418379	2020-03	Public Health Ontario Laboratories	Public Health Ontario Laboratories	Alireza Eshaghi et al
Canada/ON-PHL-7513/2020	EPI_ISL_418367	2020-03	Public Health Ontario Laboratories	Public Health Ontario Laboratories	Alireza Eshaghi et al
Canada/ON-PHL-7590/2020	EPI_ISL_418373	2020-03	Public Health Ontario Laboratories	Public Health Ontario Laboratories	Alireza Eshaghi et al
Canada/ON-PHL-7972/2020	EPI_ISL_418326	2020-03	Public Health Ontario Laboratories	Public Health Ontario Laboratories	Alireza Eshaghi et al
Canada/ON-PHL-8458/2020	EPI_ISL_418372	2020-03	Public Health Ontario Laboratories	Public Health Ontario Laboratories	Alireza Eshaghi et al
Canada/ON-PHL-8539/2020	EPI_ISL_418369	2020-03	Public Health Ontario Laboratories	Public Health Ontario Laboratories	Alireza Eshaghi et al
Canada/ON-PHL-8580/2020	EPI_ISL_418330	2020-03	Public Health Ontario Laboratories	Public Health Ontario Laboratories	Alireza Eshaghi et al
Canada/ON-PHL-8751/2020	EPI_ISL_418345	2020-02	Public Health Ontario Laboratories	Public Health Ontario Laboratories	Alireza Eshaghi et al
Canada/ON-PHL-H6415/2020	EPI_ISL_418357	2020-03	Public Health Ontario Laboratories	Public Health Ontario Laboratories	Alireza Eshaghi et al
Canada/ON-PHL-U8150/2020	EPI_ISL_418355	2020-03	Public Health Ontario Laboratories	Public Health Ontario Laboratories	Alireza Eshaghi et al
Canada/ON-QGLO-019/2020	EPI_ISL_459877	2020-03-27	Kingston Health Sciences Center	Queen's Genomics Lab at Ongwanada (Q-GLO)	Sjaarda CP et al
Canada/ON-QGLO-021/2020	EPI_ISL_459878	2020-03-27	Kingston Health Sciences Center	Queen's Genomics Lab at Ongwanada (Q-GLO)	Sjaarda CP et al
Canada/ON-QGLO-030/2020	EPI_ISL_459884	2020-03-28	Kingston Health Sciences Center	Queen's Genomics Lab at Ongwanada (Q-GLO)	Sjaarda CP et al
Canada/ON-QGLO-040/2020	EPI_ISL_529029	2020-03-30	Kingston Health Sciences Center	Queen's Genomics Lab at Ongwanada (Q-GLO)	Sjaarda CP et al
Canada/ON-QGLO-049/2020	EPI_ISL_529030	2020-03-30	Kingston Health Sciences Center	Queen's Genomics Lab at Ongwanada (Q-GLO)	Sjaarda CP et al
Canada/ON-S10/2020	EPI_ISL_586278	2020-03-14	Toronto Invasive Bacterial Diseases Network	McMaster University	Allison McGeer et al
Canada/ON-S100/2020	EPI_ISL_586279	2020-03-21	Toronto Invasive Bacterial Diseases Network	McMaster University	Allison McGeer et al
Canada/ON-S1012/2020	EPI_ISL_586280	2020-04-16	Toronto Invasive Bacterial Diseases Network	McMaster University	Allison McGeer et al
Canada/ON-S1013/2020	EPI_ISL_586281	2020-04-16	Toronto Invasive Bacterial Diseases Network	McMaster University	Allison McGeer et al
Canada/ON-S104/2020	EPI_ISL_586282	2020-03-21	Toronto Invasive Bacterial Diseases Network	McMaster University	Allison McGeer et al
Canada/ON-S105/2020	EPI_ISL_591180	2020-03-22	Toronto Invasive Bacterial Diseases Network	McMaster University	Allison McGeer et al
Canada/ON-S106/2020	EPI_ISL_586283	2020-03-21	Toronto Invasive Bacterial Diseases Network	McMaster University	Allison McGeer et al
Canada/ON-S107/2020	EPI_ISL_586284	2020-03-21	Toronto Invasive Bacterial Diseases Network	McMaster University	Allison McGeer et al
Canada/ON-S108/2020	EPI_ISL_586285	2020-03-21	Toronto Invasive Bacterial Diseases Network	McMaster University	Allison McGeer et al
Canada/ON-S110/2020	EPI_ISL_586286	2020-03-22	Toronto Invasive Bacterial Diseases Network	McMaster University	Allison McGeer et al
Canada/ON-S111/2020	EPI_ISL_586287	2020-03-22	Toronto Invasive Bacterial Diseases Network	McMaster University	Allison McGeer et al
Canada/ON-S112/2020	EPI_ISL_586288	2020-03-21	Toronto Invasive Bacterial Diseases Network	McMaster University	Allison McGeer et al
Canada/ON-S113/2020	EPI_ISL_586289	2020-03-22	Toronto Invasive Bacterial Diseases Network	McMaster University	Allison McGeer et al
Canada/ON-S116/2020	EPI_ISL_586290	2020-03-22	Toronto Invasive Bacterial Diseases Network	McMaster University	Allison McGeer et al
Canada/ON-S117/2020	EPI_ISL_586291	2020-03-22	Toronto Invasive Bacterial Diseases Network	McMaster University	Allison McGeer et al
Canada/ON-S119/2020	EPI_ISL_591269	2020-03-22	Toronto Invasive Bacterial Diseases Network	McMaster University	Allison McGeer et al
Canada/ON-S12/2020	EPI_ISL_586292	2020-03-14	Toronto Invasive Bacterial Diseases Network	McMaster University	Allison McGeer et al
Canada/ON-S120/2020	EPI_ISL_586293	2020-03-22	Toronto Invasive Bacterial Diseases Network	McMaster University	Allison McGeer et al
Canada/ON-S121/2020	EPI_ISL_586294	2020-03-23	Toronto Invasive Bacterial Diseases Network	McMaster University	Allison McGeer et al
Canada/ON-S1219/2020	EPI_ISL_586295	2020-03-14	Toronto Invasive Bacterial Diseases Network	McMaster University	Allison McGeer et al
Canada/ON-S122/2020	EPI_ISL_586296	2020-03-23	Toronto Invasive Bacterial Diseases Network	McMaster University	Allison McGeer et al
Canada/ON-S1220/2020	EPI_ISL_586297	2020-03-16	Toronto Invasive Bacterial Diseases Network	McMaster University	Allison McGeer et al
Canada/ON-S1221/2020	EPI_ISL_586298	2020-03-18	Toronto Invasive Bacterial Diseases Network	McMaster University	Allison McGeer et al
Canada/ON-S1222/2020	EPI_ISL_586299	2020-03-18	Toronto Invasive Bacterial Diseases Network	McMaster University	Allison McGeer et al
Canada/ON-S1224/2020	EPI_ISL_586300	2020-03-27	Toronto Invasive Bacterial Diseases Network	McMaster University	Allison McGeer et al
Canada/ON-S1225/2020	EPI_ISL_586301	2020-03-28	Toronto Invasive Bacterial Diseases Network	McMaster University	Allison McGeer et al
Canada/ON-S1227/2020	EPI_ISL_586302	2020-04-02	Toronto Invasive Bacterial Diseases Network	McMaster University	Allison McGeer et al
Canada/ON-S1229/2020	EPI_ISL_586303	2020-04-08	Toronto Invasive Bacterial Diseases Network	McMaster University	Allison McGeer et al
Canada/ON-S123/2020	EPI_ISL_586304	2020-03-23	Toronto Invasive Bacterial Diseases Network	McMaster University	Allison McGeer et al
Canada/ON-S1230/2020	EPI_ISL_586305	2020-03-22	Toronto Invasive Bacterial Diseases Network	McMaster University	Allison McGeer et al
Canada/ON-S1231/2020	EPI_ISL_586306	2020-04-12	Toronto Invasive Bacterial Diseases Network	McMaster University	Allison McGeer et al
Canada/ON-S1232/2020	EPI_ISL_586307	2020-04-10	Toronto Invasive Bacterial Diseases Network	McMaster University	Allison McGeer et al
Canada/ON-S1237/2020	EPI_ISL_586308	2020-04-16	Toronto Invasive Bacterial Diseases Network	McMaster University	Allison McGeer et al
Canada/ON-S1238/2020	EPI_ISL_586309	2020-04-20	Toronto Invasive Bacterial Diseases Network	McMaster University	Allison McGeer et al
Canada/ON-S1242/2020	EPI_ISL_586310	2020-04-27	Toronto Invasive Bacterial Diseases Network	McMaster University	Allison McGeer et al
Canada/ON-S1243/2020	EPI_ISL_586311	2020-04-16	Toronto Invasive Bacterial Diseases Network	McMaster University	Allison McGeer et al
Canada/ON-S1245/2020	EPI_ISL_586312	2020-05-01	Toronto Invasive Bacterial Diseases Network	McMaster University	Allison McGeer et al
Canada/ON-S1249/2020	EPI_ISL_586313	2020-05-16	Toronto Invasive Bacterial Diseases Network	McMaster University	Allison McGeer et al
Canada/ON-S125/2020	EPI_ISL_591182	2020-03-23	Toronto Invasive Bacterial Diseases Network	McMaster University	Allison McGeer et al
Canada/ON-S1250/2020	EPI_ISL_586314	2020-05-13	Toronto Invasive Bacterial Diseases Network	McMaster University	Allison McGeer et al
Canada/ON-S1256/2020	EPI_ISL_586315	2020-05-07	Toronto Invasive Bacterial Diseases Network	McMaster University	Allison McGeer et al
Canada/ON-S1257/2020	EPI_ISL_586316	2020-05-07	Toronto Invasive Bacterial Diseases Network	McMaster University	Allison McGeer et al
Canada/ON-S126/2020	EPI_ISL_591183	2020-03-24	Toronto Invasive Bacterial Diseases Network	McMaster University	Allison McGeer et al
Canada/ON-S1264/2020	EPI_ISL_586317	2020-05-06	Toronto Invasive Bacterial Diseases Network	McMaster University	Allison McGeer et al
Canada/ON-S1265/2020	EPI_ISL_586318	2020-05-05	Toronto Invasive Bacterial Diseases Network	McMaster University	Allison McGeer et al
Canada/ON-S1266/2020	EPI_ISL_586319	2020-05-04	Toronto Invasive Bacterial Diseases Network	McMaster University	Allison McGeer et al
Canada/ON-S1268/2020	EPI_ISL_586320	2020-05-02	Toronto Invasive Bacterial Diseases Network	McMaster University	Allison McGeer et al
Canada/ON-S127/2020	EPI_ISL_586321	2020-03-23	Toronto Invasive Bacterial Diseases Network	McMaster University	Allison McGeer et al
Canada/ON-S1270/2020	EPI_ISL_586322	2020-05-01	Toronto Invasive Bacterial Diseases Network	McMaster University	Allison McGeer et al
Canada/ON-S1271/2020	EPI_ISL_586323	2020-04-30	Toronto Invasive Bacterial Diseases Network	McMaster University	Allison McGeer et al
Canada/ON-S1272/2020	EPI_ISL_586324	2020-04-29	Toronto Invasive Bacterial Diseases Network	McMaster University	Allison McGeer et al
Canada/ON-S1274/2020	EPI_ISL_586325	2020-04-29	Toronto Invasive Bacterial Diseases Network	McMaster University	Allison McGeer et al
Canada/ON-S1275/2020	EPI_ISL_586326	2020-04-29	Toronto Invasive Bacterial Diseases Network	McMaster University	Allison McGeer et al
Canada/ON-S1276/2020	EPI_ISL_586327	2020-04-28	Toronto Invasive Bacterial Diseases Network	McMaster University	Allison McGeer et al
Canada/ON-S1277/2020	EPI_ISL_586328	2020-04-18	Toronto Invasive Bacterial Diseases Network	McMaster University	Allison McGeer et al
Canada/ON-S1278/2020	EPI_ISL_586329	2020-04-14	Toronto Invasive Bacterial Diseases Network	McMaster University	Allison McGeer et al
Canada/ON-S128/2020	EPI_ISL_591184	2020-03-23	Toronto Invasive Bacterial Diseases Network	McMaster University	Allison McGeer et al
Canada/ON-S1280/2020	EPI_ISL_586330	2020-04-10	Toronto Invasive Bacterial Diseases Network	McMaster University	Allison McGeer et al
Canada/ON-S1282/2020	EPI_ISL_586331	2020-03-21	Toronto Invasive Bacterial Diseases Network	McMaster University	Allison McGeer et al
Canada/ON-S1283/2020	EPI_ISL_586332	2020-04-28	Toronto Invasive Bacterial Diseases Network	McMaster University	Allison McGeer et al
Canada/ON-S1285/2020	EPI_ISL_586333	2020-05-08	Toronto Invasive Bacterial Diseases Network	McMaster University	Allison McGeer et al
Canada/ON-S1286/2020	EPI_ISL_586334	2020-04-15	Toronto Invasive Bacterial Diseases Network	McMaster University	Allison McGeer et al
Canada/ON-S1288/2020	EPI_ISL_586335	2020-05-13	Toronto Invasive Bacterial Diseases Network	McMaster University	Allison McGeer et al
Canada/ON-S129/2020	EPI_ISL_586336	2020-03-23	Toronto Invasive Bacterial Diseases Network	McMaster University	Allison McGeer et al
Canada/ON-S1290/2020	EPI_ISL_586337	2020-05-17	Toronto Invasive Bacterial Diseases Network	McMaster University	Allison McGeer et al
Canada/ON-S1292/2020	EPI_ISL_586338	2020-05-16	Toronto Invasive Bacterial Diseases Network	McMaster University	Allison McGeer et al
Canada/ON-S1294/2020	EPI_ISL_586339	2020-05-21	Toronto Invasive Bacterial Diseases Network	McMaster University	Allison McGeer et al
Canada/ON-S1296/2020	EPI_ISL_586340	2020-05-24	Toronto Invasive Bacterial Diseases Network	McMaster University	Allison McGeer et al
Canada/ON-S1297/2020	EPI_ISL_586341	2020-05-22	Toronto Invasive Bacterial Diseases Network	McMaster University	Allison McGeer et al
Canada/ON-S1298/2020	EPI_ISL_586342	2020-05-18	Toronto Invasive Bacterial Diseases Network	McMaster University	Allison McGeer et al
Canada/ON-S1304/2020	EPI_ISL_586343	2020-05-12	Toronto Invasive Bacterial Diseases Network	McMaster University	Allison McGeer et al
Canada/ON-S1306/2020	EPI_ISL_586344	2020-04-08	Toronto Invasive Bacterial Diseases Network	McMaster University	Allison McGeer et al
Canada/ON-S1307/2020	EPI_ISL_586345	2020-04-11	Toronto Invasive Bacterial Diseases Network	McMaster University	Allison McGeer et al
Canada/ON-S1309/2020	EPI_ISL_586346	2020-05-26	Toronto Invasive Bacterial Diseases Network	McMaster University	Allison McGeer et al
Canada/ON-S1310/2020	EPI_ISL_586347	2020-05-27	Toronto Invasive Bacterial Diseases Network	McMaster University	Allison McGeer et al
Canada/ON-S1311/2020	EPI_ISL_586348	2020-05-25	Toronto Invasive Bacterial Diseases Network	McMaster University	Allison McGeer et al
Canada/ON-S1312/2020	EPI_ISL_586349	2020-04-11	Toronto Invasive Bacterial Diseases Network	McMaster University	Allison McGeer et al
Canada/ON-S1313/2020	EPI_ISL_586350	2020-04-10	Toronto Invasive Bacterial Diseases Network	McMaster University	Allison McGeer et al
Canada/ON-S1316/2020	EPI_ISL_586351	2020-05-27	Toronto Invasive Bacterial Diseases Network	McMaster University	Allison McGeer et al
Canada/ON-S1317/2020	EPI_ISL_586352	2020-05-27	Toronto Invasive Bacterial Diseases Network	McMaster University	Allison McGeer et al
Canada/ON-S1320/2020	EPI_ISL_586353	2020-06-04	Toronto Invasive Bacterial Diseases Network	McMaster University	Allison McGeer et al
Canada/ON-S133/2020	EPI_ISL_755752	2020-03-23	Toronto Invasive Bacterial Diseases Network	McMaster University	Allison McGeer et al
Canada/ON-S134/2020	EPI_ISL_755753	2020-03-23	Toronto Invasive Bacterial Diseases Network	McMaster University	Allison McGeer et al
Canada/ON-S135/2020	EPI_ISL_586354	2020-03-23	Toronto Invasive Bacterial Diseases Network	McMaster University	Allison McGeer et al
Canada/ON-S139/2020	EPI_ISL_586355	2020-03-24	Toronto Invasive Bacterial Diseases Network	McMaster University	Allison McGeer et al
Canada/ON-S14/2020	EPI_ISL_586356	2020-03-16	Toronto Invasive Bacterial Diseases Network	McMaster University	Allison McGeer et al
Canada/ON-S140/2020	EPI_ISL_586357	2020-03-24	Toronto Invasive Bacterial Diseases Network	McMaster University	Allison McGeer et al
Canada/ON-S1414/2020	EPI_ISL_591185	2020-08-23	Toronto Invasive Bacterial Diseases Network	McMaster University	Allison McGeer et al
Canada/ON-S1415/2020	EPI_ISL_591186	2020-08-23	Toronto Invasive Bacterial Diseases Network	McMaster University	Allison McGeer et al
Canada/ON-S1416/2020	EPI_ISL_591187	2020-08-23	Toronto Invasive Bacterial Diseases Network	McMaster University	Allison McGeer et al
Canada/ON-S1419/2020	EPI_ISL_591188	2020-08-23	Toronto Invasive Bacterial Diseases Network	McMaster University	Allison McGeer et al
Canada/ON-S1420/2020	EPI_ISL_591189	2020-08-22	Toronto Invasive Bacterial Diseases Network	McMaster University	Allison McGeer et al
Canada/ON-S1421/2020	EPI_ISL_591190	2020-08-22	Toronto Invasive Bacterial Diseases Network	McMaster University	Allison McGeer et al
Canada/ON-S1422/2020	EPI_ISL_591191	2020-08-22	Toronto Invasive Bacterial Diseases Network	McMaster University	Allison McGeer et al
Canada/ON-S1423/2020	EPI_ISL_591192	2020-08-23	Toronto Invasive Bacterial Diseases Network	McMaster University	Allison McGeer et al
Canada/ON-S1427/2020	EPI_ISL_591193	2020-08-24	Toronto Invasive Bacterial Diseases Network	McMaster University	Allison McGeer et al
Canada/ON-S1429/2020	EPI_ISL_591100	2020-08-24	Toronto Invasive Bacterial Diseases Network	McMaster University	Allison McGeer et al
Canada/ON-S1430/2020	EPI_ISL_591101	2020-08-24	Toronto Invasive Bacterial Diseases Network	McMaster University	Allison McGeer et al
Canada/ON-S1431/2020	EPI_ISL_591194	2020-08-24	Toronto Invasive Bacterial Diseases Network	McMaster University	Allison McGeer et al
Canada/ON-S1432/2020	EPI_ISL_591195	2020-08-24	Toronto Invasive Bacterial Diseases Network	McMaster University	Allison McGeer et al
Canada/ON-S1433/2020	EPI_ISL_591196	2020-08-25	Toronto Invasive Bacterial Diseases Network	McMaster University	Allison McGeer et al
Canada/ON-S1434/2020	EPI_ISL_591197	2020-08-25	Toronto Invasive Bacterial Diseases Network	McMaster University	Allison McGeer et al
Canada/ON-S1435/2020	EPI_ISL_591198	2020-08-24	Toronto Invasive Bacterial Diseases Network	McMaster University	Allison McGeer et al
Canada/ON-S1436/2020	EPI_ISL_591199	2020-08-22	Toronto Invasive Bacterial Diseases Network	McMaster University	Allison McGeer et al
Canada/ON-S1438/2020	EPI_ISL_591200	2020-08-26	Toronto Invasive Bacterial Diseases Network	McMaster University	Allison McGeer et al
Canada/ON-S1439/2020	EPI_ISL_591201	2020-08-25	Toronto Invasive Bacterial Diseases Network	McMaster University	Allison McGeer et al
Canada/ON-S144/2020	EPI_ISL_586358	2020-03-24	Toronto Invasive Bacterial Diseases Network	McMaster University	Allison McGeer et al
Canada/ON-S1440/2020	EPI_ISL_591202	2020-08-25	Toronto Invasive Bacterial Diseases Network	McMaster University	Allison McGeer et al
Canada/ON-S1443/2020	EPI_ISL_591203	2020-08-26	Toronto Invasive Bacterial Diseases Network	McMaster University	Allison McGeer et al
Canada/ON-S1444/2020	EPI_ISL_591204	2020-08-26	Toronto Invasive Bacterial Diseases Network	McMaster University	Allison McGeer et al
Canada/ON-S1446/2020	EPI_ISL_591205	2020-08-26	Toronto Invasive Bacterial Diseases Network	McMaster University	Allison McGeer et al
Canada/ON-S1447/2020	EPI_ISL_591206	2020-08-26	Toronto Invasive Bacterial Diseases Network	McMaster University	Allison McGeer et al
Canada/ON-S1455/2020	EPI_ISL_591102	2020-08-26	Toronto Invasive Bacterial Diseases Network	McMaster University	Allison McGeer et al
Canada/ON-S1456/2020	EPI_ISL_591207	2020-08-26	Toronto Invasive Bacterial Diseases Network	McMaster University	Allison McGeer et al
Canada/ON-S1457/2020	EPI_ISL_755882	2020-08-26	Toronto Invasive Bacterial Diseases Network	McMaster University	Allison McGeer et al
Canada/ON-S1465/2020	EPI_ISL_591103	2020-08-26	Toronto Invasive Bacterial Diseases Network	McMaster University	Allison McGeer et al
Canada/ON-S1468/2020	EPI_ISL_591104	2020-08-27	Toronto Invasive Bacterial Diseases Network	McMaster University	Allison McGeer et al
Canada/ON-S1469/2020	EPI_ISL_591105	2020-08-26	Toronto Invasive Bacterial Diseases Network	McMaster University	Allison McGeer et al
Canada/ON-S147/2020	EPI_ISL_586359	2020-03-24	Toronto Invasive Bacterial Diseases Network	McMaster University	Allison McGeer et al
Canada/ON-S1470/2020	EPI_ISL_591106	2020-08-26	Toronto Invasive Bacterial Diseases Network	McMaster University	Allison McGeer et al
Canada/ON-S1471/2020	EPI_ISL_591107	2020-08-28	Toronto Invasive Bacterial Diseases Network	McMaster University	Allison McGeer et al
Canada/ON-S1472/2020	EPI_ISL_591108	2020-08-28	Toronto Invasive Bacterial Diseases Network	McMaster University	Allison McGeer et al
Canada/ON-S1473/2020	EPI_ISL_591109	2020-08-28	Toronto Invasive Bacterial Diseases Network	McMaster University	Allison McGeer et al
Canada/ON-S1474/2020	EPI_ISL_591110	2020-08-27	Toronto Invasive Bacterial Diseases Network	McMaster University	Allison McGeer et al
Canada/ON-S1475/2020	EPI_ISL_591111	2020-08-27	Toronto Invasive Bacterial Diseases Network	McMaster University	Allison McGeer et al
Canada/ON-S1476/2020	EPI_ISL_591112	2020-08-27	Toronto Invasive Bacterial Diseases Network	McMaster University	Allison McGeer et al
Canada/ON-S1477/2020	EPI_ISL_591113	2020-08-27	Toronto Invasive Bacterial Diseases Network	McMaster University	Allison McGeer et al
Canada/ON-S1479/2020	EPI_ISL_591114	2020-08-28	Toronto Invasive Bacterial Diseases Network	McMaster University	Allison McGeer et al
Canada/ON-S1481/2020	EPI_ISL_591115	2020-08-28	Toronto Invasive Bacterial Diseases Network	McMaster University	Allison McGeer et al
Canada/ON-S1482/2020	EPI_ISL_591116	2020-08-28	Toronto Invasive Bacterial Diseases Network	McMaster University	Allison McGeer et al
Canada/ON-S1483/2020	EPI_ISL_591117	2020-08-29	Toronto Invasive Bacterial Diseases Network	McMaster University	Allison McGeer et al
Canada/ON-S149/2020	EPI_ISL_586360	2020-03-24	Toronto Invasive Bacterial Diseases Network	McMaster University	Allison McGeer et al
Canada/ON-S1494/2020	EPI_ISL_755883	2020-08-28	Toronto Invasive Bacterial Diseases Network	McMaster University	Allison McGeer et al
Canada/ON-S1495/2020	EPI_ISL_755884	2020-08-28	Toronto Invasive Bacterial Diseases Network	McMaster University	Allison McGeer et al
Canada/ON-S1496/2020	EPI_ISL_755885	2020-08-28	Toronto Invasive Bacterial Diseases Network	McMaster University	Allison McGeer et al
Canada/ON-S1497/2020	EPI_ISL_755886	2020-08-28	Toronto Invasive Bacterial Diseases Network	McMaster University	Allison McGeer et al
Canada/ON-S1498/2020	EPI_ISL_755887	2020-08-29	Toronto Invasive Bacterial Diseases Network	McMaster University	Allison McGeer et al
Canada/ON-S1499/2020	EPI_ISL_755888	2020-08-29	Toronto Invasive Bacterial Diseases Network	McMaster University	Allison McGeer et al
Canada/ON-S15/2020	EPI_ISL_586361	2020-03-16	Toronto Invasive Bacterial Diseases Network	McMaster University	Allison McGeer et al
Canada/ON-S1500/2020	EPI_ISL_755889	2020-08-30	Toronto Invasive Bacterial Diseases Network	McMaster University	Allison McGeer et al
Canada/ON-S1501/2020	EPI_ISL_755890	2020-08-30	Toronto Invasive Bacterial Diseases Network	McMaster University	Allison McGeer et al
Canada/ON-S1503/2020	EPI_ISL_755891	2020-08-30	Toronto Invasive Bacterial Diseases Network	McMaster University	Allison McGeer et al
Canada/ON-S1504/2020	EPI_ISL_755892	2020-08-30	Toronto Invasive Bacterial Diseases Network	McMaster University	Allison McGeer et al
Canada/ON-S1507/2020	EPI_ISL_586362	2020-08-30	Toronto Invasive Bacterial Diseases Network	McMaster University	Allison McGeer et al
Canada/ON-S1508/2020	EPI_ISL_755893	2020-08-30	Toronto Invasive Bacterial Diseases Network	McMaster University	Allison McGeer et al
Canada/ON-S1511/2020	EPI_ISL_755894	2020-08-30	Toronto Invasive Bacterial Diseases Network	McMaster University	Allison McGeer et al
Canada/ON-S1512/2020	EPI_ISL_755895	2020-08-30	Toronto Invasive Bacterial Diseases Network	McMaster University	Allison McGeer et al
Canada/ON-S1513/2020	EPI_ISL_755896	2020-08-30	Toronto Invasive Bacterial Diseases Network	McMaster University	Allison McGeer et al
Canada/ON-S1514/2020	EPI_ISL_755897	2020-08-30	Toronto Invasive Bacterial Diseases Network	McMaster University	Allison McGeer et al
Canada/ON-S1515/2020	EPI_ISL_755898	2020-08-31	Toronto Invasive Bacterial Diseases Network	McMaster University	Allison McGeer et al
Canada/ON-S1517/2020	EPI_ISL_755899	2020-08-30	Toronto Invasive Bacterial Diseases Network	McMaster University	Allison McGeer et al
Canada/ON-S1519/2020	EPI_ISL_755900	2020-08-31	Toronto Invasive Bacterial Diseases Network	McMaster University	Allison McGeer et al
Canada/ON-S152/2020	EPI_ISL_586363	2020-03-24	Toronto Invasive Bacterial Diseases Network	McMaster University	Allison McGeer et al
Canada/ON-S1520/2020	EPI_ISL_755901	2020-08-31	Toronto Invasive Bacterial Diseases Network	McMaster University	Allison McGeer et al
Canada/ON-S1523/2020	EPI_ISL_755902	2020-08-31	Toronto Invasive Bacterial Diseases Network	McMaster University	Allison McGeer et al
Canada/ON-S1524/2020	EPI_ISL_755903	2020-08-30	Toronto Invasive Bacterial Diseases Network	McMaster University	Allison McGeer et al
Canada/ON-S1528/2020	EPI_ISL_755904	2020-08-31	Toronto Invasive Bacterial Diseases Network	McMaster University	Allison McGeer et al
Canada/ON-S1529/2020	EPI_ISL_755905	2020-08-31	Toronto Invasive Bacterial Diseases Network	McMaster University	Allison McGeer et al
Canada/ON-S153/2020	EPI_ISL_586364	2020-03-24	Toronto Invasive Bacterial Diseases Network	McMaster University	Allison McGeer et al
Canada/ON-S1530/2020	EPI_ISL_586365	2020-08-31	Toronto Invasive Bacterial Diseases Network	McMaster University	Allison McGeer et al
Canada/ON-S1533/2020	EPI_ISL_755906	2020-09-01	Toronto Invasive Bacterial Diseases Network	McMaster University	Allison McGeer et al
Canada/ON-S1534/2020	EPI_ISL_755907	2020-09-01	Toronto Invasive Bacterial Diseases Network	McMaster University	Allison McGeer et al
Canada/ON-S1535/2020	EPI_ISL_755908	2020-09-01	Toronto Invasive Bacterial Diseases Network	McMaster University	Allison McGeer et al
Canada/ON-S1536/2020	EPI_ISL_755909	2020-09-01	Toronto Invasive Bacterial Diseases Network	McMaster University	Allison McGeer et al
Canada/ON-S1537/2020	EPI_ISL_755910	2020-09-01	Toronto Invasive Bacterial Diseases Network	McMaster University	Allison McGeer et al
Canada/ON-S1538/2020	EPI_ISL_755911	2020-09-01	Toronto Invasive Bacterial Diseases Network	McMaster University	Allison McGeer et al
Canada/ON-S1539/2020	EPI_ISL_755912	2020-09-01	Toronto Invasive Bacterial Diseases Network	McMaster University	Allison McGeer et al
Canada/ON-S154/2020	EPI_ISL_586366	2020-03-24	Toronto Invasive Bacterial Diseases Network	McMaster University	Allison McGeer et al
Canada/ON-S1553/2020	EPI_ISL_755913	2020-04-09	Toronto Invasive Bacterial Diseases Network	McMaster University	Allison McGeer et al
Canada/ON-S1555/2020	EPI_ISL_755914	2020-04-09	Toronto Invasive Bacterial Diseases Network	McMaster University	Allison McGeer et al
Canada/ON-S1556/2020	EPI_ISL_755915	2020-04-09	Toronto Invasive Bacterial Diseases Network	McMaster University	Allison McGeer et al
Canada/ON-S1558/2020	EPI_ISL_755916	2020-09-03	Toronto Invasive Bacterial Diseases Network	McMaster University	Allison McGeer et al
Canada/ON-S1559/2020	EPI_ISL_755917	2020-04-09	Toronto Invasive Bacterial Diseases Network	McMaster University	Allison McGeer et al
Canada/ON-S156/2020	EPI_ISL_586367	2020-03-24	Toronto Invasive Bacterial Diseases Network	McMaster University	Allison McGeer et al
Canada/ON-S1561/2020	EPI_ISL_755918	2020-09-02	Toronto Invasive Bacterial Diseases Network	McMaster University	Allison McGeer et al
Canada/ON-S1564/2020	EPI_ISL_755919	2020-04-09	Toronto Invasive Bacterial Diseases Network	McMaster University	Allison McGeer et al
Canada/ON-S1565/2020	EPI_ISL_755920	2020-09-02	Toronto Invasive Bacterial Diseases Network	McMaster University	Allison McGeer et al
Canada/ON-S1568/2020	EPI_ISL_755921	2020-09-02	Toronto Invasive Bacterial Diseases Network	McMaster University	Allison McGeer et al
Canada/ON-S1569/2020	EPI_ISL_755922	2020-09-02	Toronto Invasive Bacterial Diseases Network	McMaster University	Allison McGeer et al
Canada/ON-S1574/2020	EPI_ISL_755923	2020-09-01	Toronto Invasive Bacterial Diseases Network	McMaster University	Allison McGeer et al
Canada/ON-S1576/2020	EPI_ISL_755924	2020-09-01	Toronto Invasive Bacterial Diseases Network	McMaster University	Allison McGeer et al
Canada/ON-S1577/2020	EPI_ISL_755925	2020-09-01	Toronto Invasive Bacterial Diseases Network	McMaster University	Allison McGeer et al
Canada/ON-S158/2020	EPI_ISL_755754	2020-03-24	Toronto Invasive Bacterial Diseases Network	McMaster University	Allison McGeer et al
Canada/ON-S1581/2020	EPI_ISL_755926	2020-04-09	Toronto Invasive Bacterial Diseases Network	McMaster University	Allison McGeer et al
Canada/ON-S1582/2020	EPI_ISL_755927	2020-04-09	Toronto Invasive Bacterial Diseases Network	McMaster University	Allison McGeer et al
Canada/ON-S1584/2020	EPI_ISL_755928	2020-04-09	Toronto Invasive Bacterial Diseases Network	McMaster University	Allison McGeer et al
Canada/ON-S1585/2020	EPI_ISL_755929	2020-09-03	Toronto Invasive Bacterial Diseases Network	McMaster University	Allison McGeer et al
Canada/ON-S1589/2020	EPI_ISL_755930	2020-09-03	Toronto Invasive Bacterial Diseases Network	McMaster University	Allison McGeer et al
Canada/ON-S159/2020	EPI_ISL_586368	2020-03-24	Toronto Invasive Bacterial Diseases Network	McMaster University	Allison McGeer et al
Canada/ON-S1590/2020	EPI_ISL_755931	2020-04-09	Toronto Invasive Bacterial Diseases Network	McMaster University	Allison McGeer et al
Canada/ON-S1591/2020	EPI_ISL_755932	2020-04-09	Toronto Invasive Bacterial Diseases Network	McMaster University	Allison McGeer et al
Canada/ON-S1592/2020	EPI_ISL_755933	2020-04-09	Toronto Invasive Bacterial Diseases Network	McMaster University	Allison McGeer et al
Canada/ON-S1593/2020	EPI_ISL_755934	2020-04-09	Toronto Invasive Bacterial Diseases Network	McMaster University	Allison McGeer et al
Canada/ON-S1594/2020	EPI_ISL_755935	2020-04-09	Toronto Invasive Bacterial Diseases Network	McMaster University	Allison McGeer et al
Canada/ON-S1595/2020	EPI_ISL_755936	2020-04-09	Toronto Invasive Bacterial Diseases Network	McMaster University	Allison McGeer et al
Canada/ON-S1597/2020	EPI_ISL_755937	2020-04-09	Toronto Invasive Bacterial Diseases Network	McMaster University	Allison McGeer et al
Canada/ON-S1598/2020	EPI_ISL_755938	2020-09-04	Toronto Invasive Bacterial Diseases Network	McMaster University	Allison McGeer et al
Canada/ON-S1599/2020	EPI_ISL_755939	2020-04-09	Toronto Invasive Bacterial Diseases Network	McMaster University	Allison McGeer et al
Canada/ON-S16/2020	EPI_ISL_586369	2020-03-15	Toronto Invasive Bacterial Diseases Network	McMaster University	Allison McGeer et al
Canada/ON-S160/2020	EPI_ISL_591118	2020-03-24	Toronto Invasive Bacterial Diseases Network	McMaster University	Allison McGeer et al
Canada/ON-S1628/2020	EPI_ISL_755755	2020-09-14	Toronto Invasive Bacterial Diseases Network	McMaster University	Allison McGeer et al
Canada/ON-S1629/2020	EPI_ISL_755756	2020-09-14	Toronto Invasive Bacterial Diseases Network	McMaster University	Allison McGeer et al
Canada/ON-S1636/2020	EPI_ISL_755757	2020-09-15	Toronto Invasive Bacterial Diseases Network	McMaster University	Allison McGeer et al
Canada/ON-S1637/2020	EPI_ISL_755758	2020-09-15	Toronto Invasive Bacterial Diseases Network	McMaster University	Allison McGeer et al
Canada/ON-S1638/2020	EPI_ISL_755759	2020-09-15	Toronto Invasive Bacterial Diseases Network	McMaster University	Allison McGeer et al
Canada/ON-S165/2020	EPI_ISL_755760	2020-03-24	Toronto Invasive Bacterial Diseases Network	McMaster University	Allison McGeer et al
Canada/ON-S167/2020	EPI_ISL_591119	2020-03-25	Toronto Invasive Bacterial Diseases Network	McMaster University	Allison McGeer et al
Canada/ON-S17/2020	EPI_ISL_586370	2020-03-16	Toronto Invasive Bacterial Diseases Network	McMaster University	Allison McGeer et al
Canada/ON-S171/2020	EPI_ISL_586371	2020-03-24	Toronto Invasive Bacterial Diseases Network	McMaster University	Allison McGeer et al
Canada/ON-S1760/2020	EPI_ISL_755761	2020-09-11	Toronto Invasive Bacterial Diseases Network	McMaster University	Allison McGeer et al
Canada/ON-S1761/2020	EPI_ISL_755762	2020-09-11	Toronto Invasive Bacterial Diseases Network	McMaster University	Allison McGeer et al
Canada/ON-S1762/2020	EPI_ISL_755763	2020-09-11	Toronto Invasive Bacterial Diseases Network	McMaster University	Allison McGeer et al
Canada/ON-S1763/2020	EPI_ISL_755764	2020-08-11	Toronto Invasive Bacterial Diseases Network	McMaster University	Allison McGeer et al
Canada/ON-S1764/2020	EPI_ISL_755765	2020-08-11	Toronto Invasive Bacterial Diseases Network	McMaster University	Allison McGeer et al
Canada/ON-S1765/2020	EPI_ISL_755766	2020-08-11	Toronto Invasive Bacterial Diseases Network	McMaster University	Allison McGeer et al
Canada/ON-S1766/2020	EPI_ISL_755767	2020-08-11	Toronto Invasive Bacterial Diseases Network	McMaster University	Allison McGeer et al
Canada/ON-S1767/2020	EPI_ISL_755768	2020-08-11	Toronto Invasive Bacterial Diseases Network	McMaster University	Allison McGeer et al
Canada/ON-S1768/2020	EPI_ISL_755769	2020-08-11	Toronto Invasive Bacterial Diseases Network	McMaster University	Allison McGeer et al
Canada/ON-S1769/2020	EPI_ISL_755770	2020-08-11	Toronto Invasive Bacterial Diseases Network	McMaster University	Allison McGeer et al
Canada/ON-S177/2020	EPI_ISL_591120	2020-03-24	Toronto Invasive Bacterial Diseases Network	McMaster University	Allison McGeer et al
Canada/ON-S1770/2020	EPI_ISL_755771	2020-08-11	Toronto Invasive Bacterial Diseases Network	McMaster University	Allison McGeer et al
Canada/ON-S1771/2020	EPI_ISL_755772	2020-08-11	Toronto Invasive Bacterial Diseases Network	McMaster University	Allison McGeer et al
Canada/ON-S1772/2020	EPI_ISL_755773	2020-08-11	Toronto Invasive Bacterial Diseases Network	McMaster University	Allison McGeer et al
Canada/ON-S1774/2020	EPI_ISL_755774	2020-08-11	Toronto Invasive Bacterial Diseases Network	McMaster University	Allison McGeer et al
Canada/ON-S1775/2020	EPI_ISL_755775	2020-08-11	Toronto Invasive Bacterial Diseases Network	McMaster University	Allison McGeer et al
Canada/ON-S1778/2020	EPI_ISL_755776	2020-08-11	Toronto Invasive Bacterial Diseases Network	McMaster University	Allison McGeer et al
Canada/ON-S1779/2020	EPI_ISL_755777	2020-08-11	Toronto Invasive Bacterial Diseases Network	McMaster University	Allison McGeer et al
Canada/ON-S178/2020	EPI_ISL_586372	2020-03-24	Toronto Invasive Bacterial Diseases Network	McMaster University	Allison McGeer et al
Canada/ON-S1780/2020	EPI_ISL_755778	2020-08-11	Toronto Invasive Bacterial Diseases Network	McMaster University	Allison McGeer et al
Canada/ON-S1781/2020	EPI_ISL_755779	2020-08-11	Toronto Invasive Bacterial Diseases Network	McMaster University	Allison McGeer et al
Canada/ON-S1782/2020	EPI_ISL_755780	2020-08-11	Toronto Invasive Bacterial Diseases Network	McMaster University	Allison McGeer et al
Canada/ON-S1783/2020	EPI_ISL_755781	2020-08-11	Toronto Invasive Bacterial Diseases Network	McMaster University	Allison McGeer et al
Canada/ON-S1785/2020	EPI_ISL_755782	2020-11-15	Toronto Invasive Bacterial Diseases Network	McMaster University	Allison McGeer et al
Canada/ON-S1786/2020	EPI_ISL_755783	2020-11-15	Toronto Invasive Bacterial Diseases Network	McMaster University	Allison McGeer et al
Canada/ON-S1787/2020	EPI_ISL_755784	2020-11-15	Toronto Invasive Bacterial Diseases Network	McMaster University	Allison McGeer et al
Canada/ON-S1789/2020	EPI_ISL_755785	2020-11-15	Toronto Invasive Bacterial Diseases Network	McMaster University	Allison McGeer et al
Canada/ON-S1790/2020	EPI_ISL_755786	2020-11-15	Toronto Invasive Bacterial Diseases Network	McMaster University	Allison McGeer et al
Canada/ON-S1792/2020	EPI_ISL_755787	2020-11-15	Toronto Invasive Bacterial Diseases Network	McMaster University	Allison McGeer et al
Canada/ON-S1793/2020	EPI_ISL_755788	2020-11-15	Toronto Invasive Bacterial Diseases Network	McMaster University	Allison McGeer et al
Canada/ON-S1794/2020	EPI_ISL_755789	2020-11-15	Toronto Invasive Bacterial Diseases Network	McMaster University	Allison McGeer et al
Canada/ON-S1795/2020	EPI_ISL_755790	2020-11-15	Toronto Invasive Bacterial Diseases Network	McMaster University	Allison McGeer et al
Canada/ON-S1796/2020	EPI_ISL_755791	2020-11-15	Toronto Invasive Bacterial Diseases Network	McMaster University	Allison McGeer et al
Canada/ON-S1797/2020	EPI_ISL_755792	2020-11-15	Toronto Invasive Bacterial Diseases Network	McMaster University	Allison McGeer et al
Canada/ON-S1798/2020	EPI_ISL_729260	2020-11-24	Toronto Invasive Bacterial Diseases Network	McMaster University	Allison McGeer et al
Canada/ON-S1799/2020	EPI_ISL_729271	2020-11-24	Toronto Invasive Bacterial Diseases Network	McMaster University	Allison McGeer et al
Canada/ON-S18/2020	EPI_ISL_586373	2020-03-16	Toronto Invasive Bacterial Diseases Network	McMaster University	Allison McGeer et al
Canada/ON-S180/2020	EPI_ISL_586374	2020-03-24	Toronto Invasive Bacterial Diseases Network	McMaster University	Allison McGeer et al
Canada/ON-S1800/2020	EPI_ISL_729272	2020-11-24	Toronto Invasive Bacterial Diseases Network	McMaster University	Allison McGeer et al
Canada/ON-S1801/2020	EPI_ISL_729273	2020-11-24	Toronto Invasive Bacterial Diseases Network	McMaster University	Allison McGeer et al
Canada/ON-S1802/2020	EPI_ISL_729274	2020-11-24	Toronto Invasive Bacterial Diseases Network	McMaster University	Allison McGeer et al
Canada/ON-S1803/2020	EPI_ISL_729275	2020-11-24	Toronto Invasive Bacterial Diseases Network	McMaster University	Allison McGeer et al
Canada/ON-S1804/2020	EPI_ISL_729276	2020-11-24	Toronto Invasive Bacterial Diseases Network	McMaster University	Allison McGeer et al
Canada/ON-S1805/2020	EPI_ISL_729277	2020-11-24	Toronto Invasive Bacterial Diseases Network	McMaster University	Allison McGeer et al
Canada/ON-S1806/2020	EPI_ISL_729278	2020-11-24	Toronto Invasive Bacterial Diseases Network	McMaster University	Allison McGeer et al
Canada/ON-S1807/2020	EPI_ISL_729279	2020-11-24	Toronto Invasive Bacterial Diseases Network	McMaster University	Allison McGeer et al
Canada/ON-S1808/2020	EPI_ISL_729263	2020-11-24	Toronto Invasive Bacterial Diseases Network	McMaster University	Allison McGeer et al
Canada/ON-S1811/2020	EPI_ISL_729280	2020-11-24	Toronto Invasive Bacterial Diseases Network	McMaster University	Allison McGeer et al
Canada/ON-S1812/2020	EPI_ISL_729281	2020-11-24	Toronto Invasive Bacterial Diseases Network	McMaster University	Allison McGeer et al
Canada/ON-S1813/2020	EPI_ISL_729282	2020-11-24	Toronto Invasive Bacterial Diseases Network	McMaster University	Allison McGeer et al
Canada/ON-S1814/2020	EPI_ISL_729268	2020-11-24	Toronto Invasive Bacterial Diseases Network	McMaster University	Allison McGeer et al
Canada/ON-S1815/2020	EPI_ISL_729283	2020-11-24	Toronto Invasive Bacterial Diseases Network	McMaster University	Allison McGeer et al
Canada/ON-S1820/2020	EPI_ISL_729284	2020-11-24	Toronto Invasive Bacterial Diseases Network	McMaster University	Allison McGeer et al
Canada/ON-S1821/2020	EPI_ISL_729285	2020-11-24	Toronto Invasive Bacterial Diseases Network	McMaster University	Allison McGeer et al
Canada/ON-S1822/2020	EPI_ISL_729286	2020-11-24	Toronto Invasive Bacterial Diseases Network	McMaster University	Allison McGeer et al
Canada/ON-S1823/2020	EPI_ISL_729287	2020-11-24	Toronto Invasive Bacterial Diseases Network	McMaster University	Allison McGeer et al
Canada/ON-S1824/2020	EPI_ISL_729288	2020-11-24	Toronto Invasive Bacterial Diseases Network	McMaster University	Allison McGeer et al
Canada/ON-S1825/2020	EPI_ISL_729289	2020-11-24	Toronto Invasive Bacterial Diseases Network	McMaster University	Allison McGeer et al
Canada/ON-S1826/2020	EPI_ISL_729290	2020-11-24	Toronto Invasive Bacterial Diseases Network	McMaster University	Allison McGeer et al
Canada/ON-S1827/2020	EPI_ISL_729291	2020-11-24	Toronto Invasive Bacterial Diseases Network	McMaster University	Allison McGeer et al
Canada/ON-S1828/2020	EPI_ISL_729292	2020-11-24	Toronto Invasive Bacterial Diseases Network	McMaster University	Allison McGeer et al
Canada/ON-S1829/2020	EPI_ISL_729293	2020-11-24	Toronto Invasive Bacterial Diseases Network	McMaster University	Allison McGeer et al
Canada/ON-S1830/2020	EPI_ISL_729294	2020-11-24	Toronto Invasive Bacterial Diseases Network	McMaster University	Allison McGeer et al
Canada/ON-S1831/2020	EPI_ISL_729295	2020-11-24	Toronto Invasive Bacterial Diseases Network	McMaster University	Allison McGeer et al
Canada/ON-S1832/2020	EPI_ISL_729296	2020-11-24	Toronto Invasive Bacterial Diseases Network	McMaster University	Allison McGeer et al
Canada/ON-S1833/2020	EPI_ISL_729297	2020-11-24	Toronto Invasive Bacterial Diseases Network	McMaster University	Allison McGeer et al
Canada/ON-S1834/2020	EPI_ISL_729298	2020-11-24	Toronto Invasive Bacterial Diseases Network	McMaster University	Allison McGeer et al
Canada/ON-S1835/2020	EPI_ISL_729299	2020-11-24	Toronto Invasive Bacterial Diseases Network	McMaster University	Allison McGeer et al
Canada/ON-S1836/2020	EPI_ISL_729300	2020-11-24	Toronto Invasive Bacterial Diseases Network	McMaster University	Allison McGeer et al
Canada/ON-S1837/2020	EPI_ISL_729301	2020-11-24	Toronto Invasive Bacterial Diseases Network	McMaster University	Allison McGeer et al
Canada/ON-S1838/2020	EPI_ISL_729302	2020-11-24	Toronto Invasive Bacterial Diseases Network	McMaster University	Allison McGeer et al
Canada/ON-S184/2020	EPI_ISL_591121	2020-03-25	Toronto Invasive Bacterial Diseases Network	McMaster University	Allison McGeer et al
Canada/ON-S1840/2020	EPI_ISL_729303	2020-11-24	Toronto Invasive Bacterial Diseases Network	McMaster University	Allison McGeer et al
Canada/ON-S1841/2020	EPI_ISL_729259	2020-11-24	Toronto Invasive Bacterial Diseases Network	McMaster University	Allison McGeer et al
Canada/ON-S1842/2020	EPI_ISL_729304	2020-11-24	Toronto Invasive Bacterial Diseases Network	McMaster University	Allison McGeer et al
Canada/ON-S1843/2020	EPI_ISL_729261	2020-11-24	Toronto Invasive Bacterial Diseases Network	McMaster University	Allison McGeer et al
Canada/ON-S1844/2020	EPI_ISL_729305	2020-11-24	Toronto Invasive Bacterial Diseases Network	McMaster University	Allison McGeer et al
Canada/ON-S1846/2020	EPI_ISL_729306	2020-11-24	Toronto Invasive Bacterial Diseases Network	McMaster University	Allison McGeer et al
Canada/ON-S1847/2020	EPI_ISL_729307	2020-11-24	Toronto Invasive Bacterial Diseases Network	McMaster University	Allison McGeer et al
Canada/ON-S1849/2020	EPI_ISL_729264	2020-11-24	Toronto Invasive Bacterial Diseases Network	McMaster University	Allison McGeer et al
Canada/ON-S1850/2020	EPI_ISL_729308	2020-11-24	Toronto Invasive Bacterial Diseases Network	McMaster University	Allison McGeer et al
Canada/ON-S1851/2020	EPI_ISL_729309	2020-11-24	Toronto Invasive Bacterial Diseases Network	McMaster University	Allison McGeer et al
Canada/ON-S1852/2020	EPI_ISL_729310	2020-11-24	Toronto Invasive Bacterial Diseases Network	McMaster University	Allison McGeer et al
Canada/ON-S1853/2020	EPI_ISL_729262	2020-11-24	Toronto Invasive Bacterial Diseases Network	McMaster University	Allison McGeer et al
Canada/ON-S187/2020	EPI_ISL_755793	2020-03-25	Toronto Invasive Bacterial Diseases Network	McMaster University	Allison McGeer et al
Canada/ON-S188/2020	EPI_ISL_586375	2020-03-25	Toronto Invasive Bacterial Diseases Network	McMaster University	Allison McGeer et al
Canada/ON-S1886/2020	EPI_ISL_729311	2020-11-24	Toronto Invasive Bacterial Diseases Network	McMaster University	Allison McGeer et al
Canada/ON-S1887/2020	EPI_ISL_729312	2020-11-24	Toronto Invasive Bacterial Diseases Network	McMaster University	Allison McGeer et al
Canada/ON-S1888/2020	EPI_ISL_729313	2020-11-24	Toronto Invasive Bacterial Diseases Network	McMaster University	Allison McGeer et al
Canada/ON-S189/2020	EPI_ISL_586376	2020-03-25	Toronto Invasive Bacterial Diseases Network	McMaster University	Allison McGeer et al
Canada/ON-S1890/2020	EPI_ISL_729314	2020-11-24	Toronto Invasive Bacterial Diseases Network	McMaster University	Allison McGeer et al
Canada/ON-S1892/2020	EPI_ISL_729315	2020-11-24	Toronto Invasive Bacterial Diseases Network	McMaster University	Allison McGeer et al
Canada/ON-S1893/2020	EPI_ISL_729316	2020-11-24	Toronto Invasive Bacterial Diseases Network	McMaster University	Allison McGeer et al
Canada/ON-S1894/2020	EPI_ISL_729267	2020-11-24	Toronto Invasive Bacterial Diseases Network	McMaster University	Allison McGeer et al
Canada/ON-S19/2020	EPI_ISL_755794	2020-03-16	Toronto Invasive Bacterial Diseases Network	McMaster University	Allison McGeer et al
Canada/ON-S190/2020	EPI_ISL_586377	2020-03-25	Toronto Invasive Bacterial Diseases Network	McMaster University	Allison McGeer et al
Canada/ON-S1900/2020	EPI_ISL_729317	2020-11-24	Toronto Invasive Bacterial Diseases Network	McMaster University	Allison McGeer et al
Canada/ON-S1901/2020	EPI_ISL_729318	2020-11-24	Toronto Invasive Bacterial Diseases Network	McMaster University	Allison McGeer et al
Canada/ON-S1903/2020	EPI_ISL_729319	2020-11-24	Toronto Invasive Bacterial Diseases Network	McMaster University	Allison McGeer et al
Canada/ON-S1904/2020	EPI_ISL_729320	2020-11-24	Toronto Invasive Bacterial Diseases Network	McMaster University	Allison McGeer et al
Canada/ON-S1905/2020	EPI_ISL_729321	2020-11-24	Toronto Invasive Bacterial Diseases Network	McMaster University	Allison McGeer et al
Canada/ON-S1906/2020	EPI_ISL_729322	2020-11-24	Toronto Invasive Bacterial Diseases Network	McMaster University	Allison McGeer et al
Canada/ON-S1908/2020	EPI_ISL_729323	2020-11-24	Toronto Invasive Bacterial Diseases Network	McMaster University	Allison McGeer et al
Canada/ON-S1909/2020	EPI_ISL_729270	2020-11-24	Toronto Invasive Bacterial Diseases Network	McMaster University	Allison McGeer et al
Canada/ON-S191/2020	EPI_ISL_755795	2020-03-25	Toronto Invasive Bacterial Diseases Network	McMaster University	Allison McGeer et al
Canada/ON-S1912/2020	EPI_ISL_729324	2020-11-24	Toronto Invasive Bacterial Diseases Network	McMaster University	Allison McGeer et al
Canada/ON-S1913/2020	EPI_ISL_729265	2020-11-24	Toronto Invasive Bacterial Diseases Network	McMaster University	Allison McGeer et al
Canada/ON-S1915/2020	EPI_ISL_729325	2020-11-24	Toronto Invasive Bacterial Diseases Network	McMaster University	Allison McGeer et al
Canada/ON-S1917/2020	EPI_ISL_729326	2020-11-24	Toronto Invasive Bacterial Diseases Network	McMaster University	Allison McGeer et al
Canada/ON-S1918/2020	EPI_ISL_729327	2020-11-24	Toronto Invasive Bacterial Diseases Network	McMaster University	Allison McGeer et al
Canada/ON-S192/2020	EPI_ISL_591122	2020-03-26	Toronto Invasive Bacterial Diseases Network	McMaster University	Allison McGeer et al
Canada/ON-S1920/2020	EPI_ISL_729328	2020-11-24	Toronto Invasive Bacterial Diseases Network	McMaster University	Allison McGeer et al
Canada/ON-S1921/2020	EPI_ISL_729329	2020-11-24	Toronto Invasive Bacterial Diseases Network	McMaster University	Allison McGeer et al
Canada/ON-S1922/2020	EPI_ISL_729330	2020-11-24	Toronto Invasive Bacterial Diseases Network	McMaster University	Allison McGeer et al
Canada/ON-S1923/2020	EPI_ISL_729266	2020-11-24	Toronto Invasive Bacterial Diseases Network	McMaster University	Allison McGeer et al
Canada/ON-S1924/2020	EPI_ISL_729269	2020-11-24	Toronto Invasive Bacterial Diseases Network	McMaster University	Allison McGeer et al
Canada/ON-S1925/2020	EPI_ISL_729331	2020-11-24	Toronto Invasive Bacterial Diseases Network	McMaster University	Allison McGeer et al
Canada/ON-S193/2020	EPI_ISL_755796	2020-03-25	Toronto Invasive Bacterial Diseases Network	McMaster University	Allison McGeer et al
Canada/ON-S1930/2020	EPI_ISL_729332	2020-11-24	Toronto Invasive Bacterial Diseases Network	McMaster University	Allison McGeer et al
Canada/ON-S1931/2020	EPI_ISL_729333	2020-11-24	Toronto Invasive Bacterial Diseases Network	McMaster University	Allison McGeer et al
Canada/ON-S1932/2020	EPI_ISL_729334	2020-11-24	Toronto Invasive Bacterial Diseases Network	McMaster University	Allison McGeer et al
Canada/ON-S1934/2020	EPI_ISL_729335	2020-11-24	Toronto Invasive Bacterial Diseases Network	McMaster University	Allison McGeer et al
Canada/ON-S1935/2020	EPI_ISL_755656	2020-11-24	Toronto Invasive Bacterial Diseases Network	McMaster University	Allison McGeer et al
Canada/ON-S1936/2020	EPI_ISL_755657	2020-11-24	Toronto Invasive Bacterial Diseases Network	McMaster University	Allison McGeer et al
Canada/ON-S1937/2020	EPI_ISL_755658	2020-11-24	Toronto Invasive Bacterial Diseases Network	McMaster University	Allison McGeer et al
Canada/ON-S1938/2020	EPI_ISL_755659	2020-11-24	Toronto Invasive Bacterial Diseases Network	McMaster University	Allison McGeer et al
Canada/ON-S1939/2020	EPI_ISL_755660	2020-11-24	Toronto Invasive Bacterial Diseases Network	McMaster University	Allison McGeer et al
Canada/ON-S194/2020	EPI_ISL_755797	2020-03-27	Toronto Invasive Bacterial Diseases Network	McMaster University	Allison McGeer et al
Canada/ON-S1941/2020	EPI_ISL_755661	2020-11-24	Toronto Invasive Bacterial Diseases Network	McMaster University	Allison McGeer et al
Canada/ON-S1942/2020	EPI_ISL_755662	2020-11-24	Toronto Invasive Bacterial Diseases Network	McMaster University	Allison McGeer et al
Canada/ON-S1943/2020	EPI_ISL_755663	2020-11-24	Toronto Invasive Bacterial Diseases Network	McMaster University	Allison McGeer et al
Canada/ON-S1944/2020	EPI_ISL_755664	2020-11-24	Toronto Invasive Bacterial Diseases Network	McMaster University	Allison McGeer et al
Canada/ON-S1945/2020	EPI_ISL_755665	2020-11-24	Toronto Invasive Bacterial Diseases Network	McMaster University	Allison McGeer et al
Canada/ON-S1946/2020	EPI_ISL_755666	2020-11-24	Toronto Invasive Bacterial Diseases Network	McMaster University	Allison McGeer et al
Canada/ON-S1947/2020	EPI_ISL_755667	2020-11-24	Toronto Invasive Bacterial Diseases Network	McMaster University	Allison McGeer et al
Canada/ON-S1948/2020	EPI_ISL_755668	2020-11-24	Toronto Invasive Bacterial Diseases Network	McMaster University	Allison McGeer et al
Canada/ON-S1949/2020	EPI_ISL_755669	2020-11-24	Toronto Invasive Bacterial Diseases Network	McMaster University	Allison McGeer et al
Canada/ON-S195/2020	EPI_ISL_755798	2020-03-25	Toronto Invasive Bacterial Diseases Network	McMaster University	Allison McGeer et al
Canada/ON-S1950/2020	EPI_ISL_755670	2020-11-24	Toronto Invasive Bacterial Diseases Network	McMaster University	Allison McGeer et al
Canada/ON-S1951/2020	EPI_ISL_755671	2020-11-24	Toronto Invasive Bacterial Diseases Network	McMaster University	Allison McGeer et al
Canada/ON-S1952/2020	EPI_ISL_755672	2020-11-24	Toronto Invasive Bacterial Diseases Network	McMaster University	Allison McGeer et al
Canada/ON-S1953/2020	EPI_ISL_755673	2020-11-24	Toronto Invasive Bacterial Diseases Network	McMaster University	Allison McGeer et al
Canada/ON-S1954/2020	EPI_ISL_755674	2020-11-24	Toronto Invasive Bacterial Diseases Network	McMaster University	Allison McGeer et al
Canada/ON-S1955/2020	EPI_ISL_755675	2020-11-24	Toronto Invasive Bacterial Diseases Network	McMaster University	Allison McGeer et al
Canada/ON-S1957/2020	EPI_ISL_755676	2020-11-24	Toronto Invasive Bacterial Diseases Network	McMaster University	Allison McGeer et al
Canada/ON-S1958/2020	EPI_ISL_755677	2020-11-24	Toronto Invasive Bacterial Diseases Network	McMaster University	Allison McGeer et al
Canada/ON-S196/2020	EPI_ISL_755799	2020-03-26	Toronto Invasive Bacterial Diseases Network	McMaster University	Allison McGeer et al
Canada/ON-S1962/2020	EPI_ISL_755678	2020-11-24	Toronto Invasive Bacterial Diseases Network	McMaster University	Allison McGeer et al
Canada/ON-S1963/2020	EPI_ISL_755679	2020-11-24	Toronto Invasive Bacterial Diseases Network	McMaster University	Allison McGeer et al
Canada/ON-S1964/2020	EPI_ISL_755680	2020-11-24	Toronto Invasive Bacterial Diseases Network	McMaster University	Allison McGeer et al
Canada/ON-S1965/2020	EPI_ISL_755681	2020-11-24	Toronto Invasive Bacterial Diseases Network	McMaster University	Allison McGeer et al
Canada/ON-S1966/2020	EPI_ISL_755682	2020-11-24	Toronto Invasive Bacterial Diseases Network	McMaster University	Allison McGeer et al
Canada/ON-S1967/2020	EPI_ISL_755683	2020-11-24	Toronto Invasive Bacterial Diseases Network	McMaster University	Allison McGeer et al
Canada/ON-S1968/2020	EPI_ISL_755684	2020-11-24	Toronto Invasive Bacterial Diseases Network	McMaster University	Allison McGeer et al
Canada/ON-S197/2020	EPI_ISL_586378	2020-03-25	Toronto Invasive Bacterial Diseases Network	McMaster University	Allison McGeer et al
Canada/ON-S1971/2020	EPI_ISL_755685	2020-11-24	Toronto Invasive Bacterial Diseases Network	McMaster University	Allison McGeer et al
Canada/ON-S1972/2020	EPI_ISL_755686	2020-11-24	Toronto Invasive Bacterial Diseases Network	McMaster University	Allison McGeer et al
Canada/ON-S1973/2020	EPI_ISL_755687	2020-11-24	Toronto Invasive Bacterial Diseases Network	McMaster University	Allison McGeer et al
Canada/ON-S1974/2020	EPI_ISL_755688	2020-11-24	Toronto Invasive Bacterial Diseases Network	McMaster University	Allison McGeer et al
Canada/ON-S1975/2020	EPI_ISL_755689	2020-11-24	Toronto Invasive Bacterial Diseases Network	McMaster University	Allison McGeer et al
Canada/ON-S1976/2020	EPI_ISL_755690	2020-11-24	Toronto Invasive Bacterial Diseases Network	McMaster University	Allison McGeer et al
Canada/ON-S1977/2020	EPI_ISL_755691	2020-11-24	Toronto Invasive Bacterial Diseases Network	McMaster University	Allison McGeer et al
Canada/ON-S1978/2020	EPI_ISL_755692	2020-11-24	Toronto Invasive Bacterial Diseases Network	McMaster University	Allison McGeer et al
Canada/ON-S1979/2020	EPI_ISL_755693	2020-11-24	Toronto Invasive Bacterial Diseases Network	McMaster University	Allison McGeer et al
Canada/ON-S198/2020	EPI_ISL_755800	2020-03-27	Toronto Invasive Bacterial Diseases Network	McMaster University	Allison McGeer et al
Canada/ON-S1981/2020	EPI_ISL_755694	2020-11-24	Toronto Invasive Bacterial Diseases Network	McMaster University	Allison McGeer et al
Canada/ON-S1982/2020	EPI_ISL_755695	2020-11-24	Toronto Invasive Bacterial Diseases Network	McMaster University	Allison McGeer et al
Canada/ON-S1983/2020	EPI_ISL_755696	2020-11-24	Toronto Invasive Bacterial Diseases Network	McMaster University	Allison McGeer et al
Canada/ON-S1984/2020	EPI_ISL_755697	2020-11-24	Toronto Invasive Bacterial Diseases Network	McMaster University	Allison McGeer et al
Canada/ON-S1985/2020	EPI_ISL_755698	2020-11-24	Toronto Invasive Bacterial Diseases Network	McMaster University	Allison McGeer et al
Canada/ON-S1986/2020	EPI_ISL_755699	2020-11-24	Toronto Invasive Bacterial Diseases Network	McMaster University	Allison McGeer et al
Canada/ON-S1987/2020	EPI_ISL_755700	2020-11-24	Toronto Invasive Bacterial Diseases Network	McMaster University	Allison McGeer et al
Canada/ON-S1988/2020	EPI_ISL_755701	2020-11-24	Toronto Invasive Bacterial Diseases Network	McMaster University	Allison McGeer et al
Canada/ON-S199/2020	EPI_ISL_755801	2020-03-26	Toronto Invasive Bacterial Diseases Network	McMaster University	Allison McGeer et al
Canada/ON-S1991/2020	EPI_ISL_755702	2020-11-24	Toronto Invasive Bacterial Diseases Network	McMaster University	Allison McGeer et al
Canada/ON-S1992/2020	EPI_ISL_755703	2020-11-24	Toronto Invasive Bacterial Diseases Network	McMaster University	Allison McGeer et al
Canada/ON-S1994/2020	EPI_ISL_755704	2020-11-24	Toronto Invasive Bacterial Diseases Network	McMaster University	Allison McGeer et al
Canada/ON-S1995/2020	EPI_ISL_755705	2020-11-24	Toronto Invasive Bacterial Diseases Network	McMaster University	Allison McGeer et al
Canada/ON-S1996/2020	EPI_ISL_755706	2020-11-24	Toronto Invasive Bacterial Diseases Network	McMaster University	Allison McGeer et al
Canada/ON-S1997/2020	EPI_ISL_755707	2020-11-24	Toronto Invasive Bacterial Diseases Network	McMaster University	Allison McGeer et al
Canada/ON-S2000/2020	EPI_ISL_755708	2020-11-24	Toronto Invasive Bacterial Diseases Network	McMaster University	Allison McGeer et al
Canada/ON-S2004/2020	EPI_ISL_755709	2020-11-24	Toronto Invasive Bacterial Diseases Network	McMaster University	Allison McGeer et al
Canada/ON-S2005/2020	EPI_ISL_755710	2020-11-24	Toronto Invasive Bacterial Diseases Network	McMaster University	Allison McGeer et al
Canada/ON-S2006/2020	EPI_ISL_755711	2020-11-24	Toronto Invasive Bacterial Diseases Network	McMaster University	Allison McGeer et al
Canada/ON-S201/2020	EPI_ISL_586379	2020-03-25	Toronto Invasive Bacterial Diseases Network	McMaster University	Allison McGeer et al
Canada/ON-S2016/2020	EPI_ISL_755802	2020-11-28	Toronto Invasive Bacterial Diseases Network	McMaster University	Allison McGeer et al
Canada/ON-S2017/2020	EPI_ISL_755803	2020-12-01	Toronto Invasive Bacterial Diseases Network	McMaster University	Allison McGeer et al
Canada/ON-S2018/2020	EPI_ISL_755804	2020-12-17	Toronto Invasive Bacterial Diseases Network	McMaster University	Allison McGeer et al
Canada/ON-S2019/2020	EPI_ISL_755805	2020-11-16	Toronto Invasive Bacterial Diseases Network	McMaster University	Allison McGeer et al
Canada/ON-S202/2020	EPI_ISL_591123	2020-04-07	Toronto Invasive Bacterial Diseases Network	McMaster University	Allison McGeer et al
Canada/ON-S2020/2020	EPI_ISL_755806	2020-11-16	Toronto Invasive Bacterial Diseases Network	McMaster University	Allison McGeer et al
Canada/ON-S2021/2020	EPI_ISL_755807	2020-11-16	Toronto Invasive Bacterial Diseases Network	McMaster University	Allison McGeer et al
Canada/ON-S2022/2020	EPI_ISL_755808	2020-09-07	Toronto Invasive Bacterial Diseases Network	McMaster University	Allison McGeer et al
Canada/ON-S2023/2020	EPI_ISL_755809	2020-09-12	Toronto Invasive Bacterial Diseases Network	McMaster University	Allison McGeer et al
Canada/ON-S2025/2020	EPI_ISL_755810	2020-10-10	Toronto Invasive Bacterial Diseases Network	McMaster University	Allison McGeer et al
Canada/ON-S2027/2020	EPI_ISL_755811	2020-10-13	Toronto Invasive Bacterial Diseases Network	McMaster University	Allison McGeer et al
Canada/ON-S2031/2020	EPI_ISL_755812	2020-12-21	Toronto Invasive Bacterial Diseases Network	McMaster University	Allison McGeer et al
Canada/ON-S2032/2020	EPI_ISL_755813	2020-12-21	Toronto Invasive Bacterial Diseases Network	McMaster University	Allison McGeer et al
Canada/ON-S204/2020	EPI_ISL_755814	2020-03-26	Toronto Invasive Bacterial Diseases Network	McMaster University	Allison McGeer et al
Canada/ON-S207/2020	EPI_ISL_755815	2020-03-25	Toronto Invasive Bacterial Diseases Network	McMaster University	Allison McGeer et al
Canada/ON-S208/2020	EPI_ISL_755816	2020-03-25	Toronto Invasive Bacterial Diseases Network	McMaster University	Allison McGeer et al
Canada/ON-S209/2020	EPI_ISL_755817	2020-03-26	Toronto Invasive Bacterial Diseases Network	McMaster University	Allison McGeer et al
Canada/ON-S21/2020	EPI_ISL_591124	2020-03-16	Toronto Invasive Bacterial Diseases Network	McMaster University	Allison McGeer et al
Canada/ON-S210/2020	EPI_ISL_755818	2020-03-26	Toronto Invasive Bacterial Diseases Network	McMaster University	Allison McGeer et al
Canada/ON-S211/2020	EPI_ISL_755819	2020-03-25	Toronto Invasive Bacterial Diseases Network	McMaster University	Allison McGeer et al
Canada/ON-S214/2020	EPI_ISL_755820	2020-03-27	Toronto Invasive Bacterial Diseases Network	McMaster University	Allison McGeer et al
Canada/ON-S215/2020	EPI_ISL_586380	2020-03-26	Toronto Invasive Bacterial Diseases Network	McMaster University	Allison McGeer et al
Canada/ON-S216/2020	EPI_ISL_755821	2020-03-26	Toronto Invasive Bacterial Diseases Network	McMaster University	Allison McGeer et al
Canada/ON-S217/2020	EPI_ISL_755822	2020-03-26	Toronto Invasive Bacterial Diseases Network	McMaster University	Allison McGeer et al
Canada/ON-S219/2020	EPI_ISL_755823	2020-03-26	Toronto Invasive Bacterial Diseases Network	McMaster University	Allison McGeer et al
Canada/ON-S22/2020	EPI_ISL_586381	2020-03-16	Toronto Invasive Bacterial Diseases Network	McMaster University	Allison McGeer et al
Canada/ON-S221/2020	EPI_ISL_755824	2020-03-26	Toronto Invasive Bacterial Diseases Network	McMaster University	Allison McGeer et al
Canada/ON-S222/2020	EPI_ISL_586382	2020-03-26	Toronto Invasive Bacterial Diseases Network	McMaster University	Allison McGeer et al
Canada/ON-S223/2020	EPI_ISL_586383	2020-03-26	Toronto Invasive Bacterial Diseases Network	McMaster University	Allison McGeer et al
Canada/ON-S225/2020	EPI_ISL_755825	2020-03-26	Toronto Invasive Bacterial Diseases Network	McMaster University	Allison McGeer et al
Canada/ON-S226/2020	EPI_ISL_586384	2020-03-26	Toronto Invasive Bacterial Diseases Network	McMaster University	Allison McGeer et al
Canada/ON-S230/2020	EPI_ISL_586385	2020-03-26	Toronto Invasive Bacterial Diseases Network	McMaster University	Allison McGeer et al
Canada/ON-S231/2020	EPI_ISL_755826	2020-03-27	Toronto Invasive Bacterial Diseases Network	McMaster University	Allison McGeer et al
Canada/ON-S233/2020	EPI_ISL_586386	2020-03-27	Toronto Invasive Bacterial Diseases Network	McMaster University	Allison McGeer et al
Canada/ON-S234/2020	EPI_ISL_586387	2020-03-27	Toronto Invasive Bacterial Diseases Network	McMaster University	Allison McGeer et al
Canada/ON-S235/2020	EPI_ISL_591125	2020-03-27	Toronto Invasive Bacterial Diseases Network	McMaster University	Allison McGeer et al
Canada/ON-S237/2020	EPI_ISL_755827	2020-03-26	Toronto Invasive Bacterial Diseases Network	McMaster University	Allison McGeer et al
Canada/ON-S242/2020	EPI_ISL_755828	2020-03-27	Toronto Invasive Bacterial Diseases Network	McMaster University	Allison McGeer et al
Canada/ON-S243/2020	EPI_ISL_755829	2020-03-27	Toronto Invasive Bacterial Diseases Network	McMaster University	Allison McGeer et al
Canada/ON-S244/2020	EPI_ISL_755830	2020-03-27	Toronto Invasive Bacterial Diseases Network	McMaster University	Allison McGeer et al
Canada/ON-S245/2020	EPI_ISL_591126	2020-03-27	Toronto Invasive Bacterial Diseases Network	McMaster University	Allison McGeer et al
Canada/ON-S246/2020	EPI_ISL_755831	2020-03-27	Toronto Invasive Bacterial Diseases Network	McMaster University	Allison McGeer et al
Canada/ON-S247/2020	EPI_ISL_755832	2020-03-27	Toronto Invasive Bacterial Diseases Network	McMaster University	Allison McGeer et al
Canada/ON-S248/2020	EPI_ISL_755833	2020-03-27	Toronto Invasive Bacterial Diseases Network	McMaster University	Allison McGeer et al
Canada/ON-S250/2020	EPI_ISL_755834	2020-03-27	Toronto Invasive Bacterial Diseases Network	McMaster University	Allison McGeer et al
Canada/ON-S251/2020	EPI_ISL_755835	2020-03-27	Toronto Invasive Bacterial Diseases Network	McMaster University	Allison McGeer et al
Canada/ON-S252/2020	EPI_ISL_755836	2020-03-27	Toronto Invasive Bacterial Diseases Network	McMaster University	Allison McGeer et al
Canada/ON-S256/2020	EPI_ISL_591208	2020-03-27	Toronto Invasive Bacterial Diseases Network	McMaster University	Allison McGeer et al
Canada/ON-S258/2020	EPI_ISL_755837	2020-03-27	Toronto Invasive Bacterial Diseases Network	McMaster University	Allison McGeer et al
Canada/ON-S259/2020	EPI_ISL_755838	2020-03-27	Toronto Invasive Bacterial Diseases Network	McMaster University	Allison McGeer et al
Canada/ON-S260/2020	EPI_ISL_755839	2020-03-27	Toronto Invasive Bacterial Diseases Network	McMaster University	Allison McGeer et al
Canada/ON-S261/2020	EPI_ISL_755840	2020-03-28	Toronto Invasive Bacterial Diseases Network	McMaster University	Allison McGeer et al
Canada/ON-S264/2020	EPI_ISL_586388	2020-03-29	Toronto Invasive Bacterial Diseases Network	McMaster University	Allison McGeer et al
Canada/ON-S265/2020	EPI_ISL_755841	2020-03-27	Toronto Invasive Bacterial Diseases Network	McMaster University	Allison McGeer et al
Canada/ON-S266/2020	EPI_ISL_586389	2020-03-27	Toronto Invasive Bacterial Diseases Network	McMaster University	Allison McGeer et al
Canada/ON-S267/2020	EPI_ISL_755842	2020-03-27	Toronto Invasive Bacterial Diseases Network	McMaster University	Allison McGeer et al
Canada/ON-S268/2020	EPI_ISL_755843	2020-03-27	Toronto Invasive Bacterial Diseases Network	McMaster University	Allison McGeer et al
Canada/ON-S269/2020	EPI_ISL_755740	2020-03-27	Toronto Invasive Bacterial Diseases Network	McMaster University	Allison McGeer et al
Canada/ON-S27/2020	EPI_ISL_591127	2020-03-16	Toronto Invasive Bacterial Diseases Network	McMaster University	Allison McGeer et al
Canada/ON-S271/2020	EPI_ISL_755844	2020-03-28	Toronto Invasive Bacterial Diseases Network	McMaster University	Allison McGeer et al
Canada/ON-S272/2020	EPI_ISL_755845	2020-03-28	Toronto Invasive Bacterial Diseases Network	McMaster University	Allison McGeer et al
Canada/ON-S273/2020	EPI_ISL_755846	2020-03-27	Toronto Invasive Bacterial Diseases Network	McMaster University	Allison McGeer et al
Canada/ON-S274/2020	EPI_ISL_755847	2020-03-28	Toronto Invasive Bacterial Diseases Network	McMaster University	Allison McGeer et al
Canada/ON-S275/2020	EPI_ISL_755848	2020-03-28	Toronto Invasive Bacterial Diseases Network	McMaster University	Allison McGeer et al
Canada/ON-S276/2020	EPI_ISL_755849	2020-03-28	Toronto Invasive Bacterial Diseases Network	McMaster University	Allison McGeer et al
Canada/ON-S279/2020	EPI_ISL_755850	2020-03-28	Toronto Invasive Bacterial Diseases Network	McMaster University	Allison McGeer et al
Canada/ON-S28/2020	EPI_ISL_591128	2020-03-16	Toronto Invasive Bacterial Diseases Network	McMaster University	Allison McGeer et al
Canada/ON-S282/2020	EPI_ISL_755851	2020-03-28	Toronto Invasive Bacterial Diseases Network	McMaster University	Allison McGeer et al
Canada/ON-S285/2020	EPI_ISL_755852	2020-03-28	Toronto Invasive Bacterial Diseases Network	McMaster University	Allison McGeer et al
Canada/ON-S286/2020	EPI_ISL_755853	2020-03-28	Toronto Invasive Bacterial Diseases Network	McMaster University	Allison McGeer et al
Canada/ON-S287/2020	EPI_ISL_755854	2020-03-28	Toronto Invasive Bacterial Diseases Network	McMaster University	Allison McGeer et al
Canada/ON-S291/2020	EPI_ISL_755855	2020-03-28	Toronto Invasive Bacterial Diseases Network	McMaster University	Allison McGeer et al
Canada/ON-S293/2020	EPI_ISL_755856	2020-03-28	Toronto Invasive Bacterial Diseases Network	McMaster University	Allison McGeer et al
Canada/ON-S294/2020	EPI_ISL_755857	2020-03-28	Toronto Invasive Bacterial Diseases Network	McMaster University	Allison McGeer et al
Canada/ON-S298/2020	EPI_ISL_755858	2020-03-28	Toronto Invasive Bacterial Diseases Network	McMaster University	Allison McGeer et al
Canada/ON-S3/2020	EPI_ISL_586390	2020-03-13	Toronto Invasive Bacterial Diseases Network	McMaster University	Allison McGeer et al
Canada/ON-S300/2020	EPI_ISL_755859	2020-03-28	Toronto Invasive Bacterial Diseases Network	McMaster University	Allison McGeer et al
Canada/ON-S302/2020	EPI_ISL_591129	2020-03-28	Toronto Invasive Bacterial Diseases Network	McMaster University	Allison McGeer et al
Canada/ON-S304/2020	EPI_ISL_755860	2020-03-29	Toronto Invasive Bacterial Diseases Network	McMaster University	Allison McGeer et al
Canada/ON-S307/2020	EPI_ISL_586391	2020-03-29	Toronto Invasive Bacterial Diseases Network	McMaster University	Allison McGeer et al
Canada/ON-S309/2020	EPI_ISL_586392	2020-03-28	Toronto Invasive Bacterial Diseases Network	McMaster University	Allison McGeer et al
Canada/ON-S31/2020	EPI_ISL_586393	2020-03-16	Toronto Invasive Bacterial Diseases Network	McMaster University	Allison McGeer et al
Canada/ON-S310/2020	EPI_ISL_586394	2020-03-28	Toronto Invasive Bacterial Diseases Network	McMaster University	Allison McGeer et al
Canada/ON-S317/2020	EPI_ISL_755861	2020-03-28	Toronto Invasive Bacterial Diseases Network	McMaster University	Allison McGeer et al
Canada/ON-S318/2020	EPI_ISL_586395	2020-03-29	Toronto Invasive Bacterial Diseases Network	McMaster University	Allison McGeer et al
Canada/ON-S32/2020	EPI_ISL_591130	2020-03-16	Toronto Invasive Bacterial Diseases Network	McMaster University	Allison McGeer et al
Canada/ON-S321/2020	EPI_ISL_755862	2020-03-30	Toronto Invasive Bacterial Diseases Network	McMaster University	Allison McGeer et al
Canada/ON-S322/2020	EPI_ISL_586396	2020-03-29	Toronto Invasive Bacterial Diseases Network	McMaster University	Allison McGeer et al
Canada/ON-S323/2020	EPI_ISL_591131	2020-03-28	Toronto Invasive Bacterial Diseases Network	McMaster University	Allison McGeer et al
Canada/ON-S325/2020	EPI_ISL_586397	2020-03-29	Toronto Invasive Bacterial Diseases Network	McMaster University	Allison McGeer et al
Canada/ON-S326/2020	EPI_ISL_586398	2020-03-29	Toronto Invasive Bacterial Diseases Network	McMaster University	Allison McGeer et al
Canada/ON-S327/2020	EPI_ISL_586399	2020-03-29	Toronto Invasive Bacterial Diseases Network	McMaster University	Allison McGeer et al
Canada/ON-S329/2020	EPI_ISL_755863	2020-03-29	Toronto Invasive Bacterial Diseases Network	McMaster University	Allison McGeer et al
Canada/ON-S330/2020	EPI_ISL_586400	2020-03-29	Toronto Invasive Bacterial Diseases Network	McMaster University	Allison McGeer et al
Canada/ON-S331/2020	EPI_ISL_755864	2020-03-28	Toronto Invasive Bacterial Diseases Network	McMaster University	Allison McGeer et al
Canada/ON-S332/2020	EPI_ISL_586401	2020-03-29	Toronto Invasive Bacterial Diseases Network	McMaster University	Allison McGeer et al
Canada/ON-S334/2020	EPI_ISL_755865	2020-03-29	Toronto Invasive Bacterial Diseases Network	McMaster University	Allison McGeer et al
Canada/ON-S335/2020	EPI_ISL_755866	2020-03-29	Toronto Invasive Bacterial Diseases Network	McMaster University	Allison McGeer et al
Canada/ON-S337/2020	EPI_ISL_591132	2020-03-29	Toronto Invasive Bacterial Diseases Network	McMaster University	Allison McGeer et al
Canada/ON-S339/2020	EPI_ISL_755867	2020-03-29	Toronto Invasive Bacterial Diseases Network	McMaster University	Allison McGeer et al
Canada/ON-S34/2020	EPI_ISL_586402	2020-03-17	Toronto Invasive Bacterial Diseases Network	McMaster University	Allison McGeer et al
Canada/ON-S341/2020	EPI_ISL_755868	2020-03-29	Toronto Invasive Bacterial Diseases Network	McMaster University	Allison McGeer et al
Canada/ON-S343/2020	EPI_ISL_755869	2020-03-29	Toronto Invasive Bacterial Diseases Network	McMaster University	Allison McGeer et al
Canada/ON-S344/2020	EPI_ISL_591133	2020-03-29	Toronto Invasive Bacterial Diseases Network	McMaster University	Allison McGeer et al
Canada/ON-S346/2020	EPI_ISL_755870	2020-03-29	Toronto Invasive Bacterial Diseases Network	McMaster University	Allison McGeer et al
Canada/ON-S348/2020	EPI_ISL_586403	2020-03-29	Toronto Invasive Bacterial Diseases Network	McMaster University	Allison McGeer et al
Canada/ON-S351/2020	EPI_ISL_755871	2020-03-29	Toronto Invasive Bacterial Diseases Network	McMaster University	Allison McGeer et al
Canada/ON-S352/2020	EPI_ISL_586404	2020-03-30	Toronto Invasive Bacterial Diseases Network	McMaster University	Allison McGeer et al
Canada/ON-S356/2020	EPI_ISL_755872	2020-03-29	Toronto Invasive Bacterial Diseases Network	McMaster University	Allison McGeer et al
Canada/ON-S357/2020	EPI_ISL_586405	2020-03-30	Toronto Invasive Bacterial Diseases Network	McMaster University	Allison McGeer et al
Canada/ON-S36/2020	EPI_ISL_586406	2020-03-17	Toronto Invasive Bacterial Diseases Network	McMaster University	Allison McGeer et al
Canada/ON-S363/2020	EPI_ISL_591134	2020-03-30	Toronto Invasive Bacterial Diseases Network	McMaster University	Allison McGeer et al
Canada/ON-S366/2020	EPI_ISL_591135	2020-03-31	Toronto Invasive Bacterial Diseases Network	McMaster University	Allison McGeer et al
Canada/ON-S369/2020	EPI_ISL_755873	2020-03-30	Toronto Invasive Bacterial Diseases Network	McMaster University	Allison McGeer et al
Canada/ON-S37/2020	EPI_ISL_586407	2020-03-17	Toronto Invasive Bacterial Diseases Network	McMaster University	Allison McGeer et al
Canada/ON-S370/2020	EPI_ISL_755874	2020-03-30	Toronto Invasive Bacterial Diseases Network	McMaster University	Allison McGeer et al
Canada/ON-S376/2020	EPI_ISL_591136	2020-03-30	Toronto Invasive Bacterial Diseases Network	McMaster University	Allison McGeer et al
Canada/ON-S377/2020	EPI_ISL_591137	2020-03-30	Toronto Invasive Bacterial Diseases Network	McMaster University	Allison McGeer et al
Canada/ON-S38/2020	EPI_ISL_591138	2020-03-17	Toronto Invasive Bacterial Diseases Network	McMaster University	Allison McGeer et al
Canada/ON-S380/2020	EPI_ISL_755875	2020-03-30	Toronto Invasive Bacterial Diseases Network	McMaster University	Allison McGeer et al
Canada/ON-S381/2020	EPI_ISL_755876	2020-03-30	Toronto Invasive Bacterial Diseases Network	McMaster University	Allison McGeer et al
Canada/ON-S383/2020	EPI_ISL_591139	2020-03-30	Toronto Invasive Bacterial Diseases Network	McMaster University	Allison McGeer et al
Canada/ON-S385/2020	EPI_ISL_755877	2020-03-30	Toronto Invasive Bacterial Diseases Network	McMaster University	Allison McGeer et al
Canada/ON-S390/2020	EPI_ISL_591140	2020-03-30	Toronto Invasive Bacterial Diseases Network	McMaster University	Allison McGeer et al
Canada/ON-S394/2020	EPI_ISL_755878	2020-03-31	Toronto Invasive Bacterial Diseases Network	McMaster University	Allison McGeer et al
Canada/ON-S395/2020	EPI_ISL_755879	2020-03-31	Toronto Invasive Bacterial Diseases Network	McMaster University	Allison McGeer et al
Canada/ON-S396/2020	EPI_ISL_586408	2020-03-31	Toronto Invasive Bacterial Diseases Network	McMaster University	Allison McGeer et al
Canada/ON-S397/2020	EPI_ISL_755880	2020-03-31	Toronto Invasive Bacterial Diseases Network	McMaster University	Allison McGeer et al
Canada/ON-S41/2020	EPI_ISL_586409	2020-03-17	Toronto Invasive Bacterial Diseases Network	McMaster University	Allison McGeer et al
Canada/ON-S44/2020	EPI_ISL_586410	2020-03-17	Toronto Invasive Bacterial Diseases Network	McMaster University	Allison McGeer et al
Canada/ON-S46/2020	EPI_ISL_586411	2020-03-17	Toronto Invasive Bacterial Diseases Network	McMaster University	Allison McGeer et al
Canada/ON-S47/2020	EPI_ISL_586412	2020-03-18	Toronto Invasive Bacterial Diseases Network	McMaster University	Allison McGeer et al
Canada/ON-S48/2020	EPI_ISL_586413	2020-03-17	Toronto Invasive Bacterial Diseases Network	McMaster University	Allison McGeer et al
Canada/ON-S481/2020	EPI_ISL_586414	2020-04-02	Toronto Invasive Bacterial Diseases Network	McMaster University	Allison McGeer et al
Canada/ON-S497/2020	EPI_ISL_586415	2020-04-03	Toronto Invasive Bacterial Diseases Network	McMaster University	Allison McGeer et al
Canada/ON-S50/2020	EPI_ISL_586416	2020-03-18	Toronto Invasive Bacterial Diseases Network	McMaster University	Allison McGeer et al
Canada/ON-S52/2020	EPI_ISL_586417	2020-03-19	Toronto Invasive Bacterial Diseases Network	McMaster University	Allison McGeer et al
Canada/ON-S54/2020	EPI_ISL_586418	2020-03-18	Toronto Invasive Bacterial Diseases Network	McMaster University	Allison McGeer et al
Canada/ON-S55/2020	EPI_ISL_586419	2020-03-18	Toronto Invasive Bacterial Diseases Network	McMaster University	Allison McGeer et al
Canada/ON-S566/2020	EPI_ISL_586420	2020-04-06	Toronto Invasive Bacterial Diseases Network	McMaster University	Allison McGeer et al
Canada/ON-S59/2020	EPI_ISL_755881	2020-03-18	Toronto Invasive Bacterial Diseases Network	McMaster University	Allison McGeer et al
Canada/ON-S6/2020	EPI_ISL_586421	2020-03-13	Toronto Invasive Bacterial Diseases Network	McMaster University	Allison McGeer et al
Canada/ON-S60/2020	EPI_ISL_586422	2020-03-18	Toronto Invasive Bacterial Diseases Network	McMaster University	Allison McGeer et al
Canada/ON-S61/2020	EPI_ISL_586423	2020-03-19	Toronto Invasive Bacterial Diseases Network	McMaster University	Allison McGeer et al
Canada/ON-S62/2020	EPI_ISL_586424	2020-03-19	Toronto Invasive Bacterial Diseases Network	McMaster University	Allison McGeer et al
Canada/ON-S65/2020	EPI_ISL_586425	2020-03-19	Toronto Invasive Bacterial Diseases Network	McMaster University	Allison McGeer et al
Canada/ON-S67/2020	EPI_ISL_586426	2020-03-19	Toronto Invasive Bacterial Diseases Network	McMaster University	Allison McGeer et al
Canada/ON-S69/2020	EPI_ISL_586427	2020-03-19	Toronto Invasive Bacterial Diseases Network	McMaster University	Allison McGeer et al
Canada/ON-S70/2020	EPI_ISL_586428	2020-03-19	Toronto Invasive Bacterial Diseases Network	McMaster University	Allison McGeer et al
Canada/ON-S706/2020	EPI_ISL_591209	2020-04-09	Toronto Invasive Bacterial Diseases Network	McMaster University	Allison McGeer et al
Canada/ON-S707/2020	EPI_ISL_591141	2020-04-09	Toronto Invasive Bacterial Diseases Network	McMaster University	Allison McGeer et al
Canada/ON-S708/2020	EPI_ISL_591142	2020-04	Toronto Invasive Bacterial Diseases Network	McMaster University	Allison McGeer et al
Canada/ON-S71/2020	EPI_ISL_591143	2020-03-19	Toronto Invasive Bacterial Diseases Network	McMaster University	Allison McGeer et al
Canada/ON-S710/2020	EPI_ISL_591144	2020-04	Toronto Invasive Bacterial Diseases Network	McMaster University	Allison McGeer et al
Canada/ON-S719/2020	EPI_ISL_586429	2020-04	Toronto Invasive Bacterial Diseases Network	McMaster University	Allison McGeer et al
Canada/ON-S720/2020	EPI_ISL_591145	2020-04	Toronto Invasive Bacterial Diseases Network	McMaster University	Allison McGeer et al
Canada/ON-S721/2020	EPI_ISL_591146	2020-04	Toronto Invasive Bacterial Diseases Network	McMaster University	Allison McGeer et al
Canada/ON-S722/2020	EPI_ISL_591147	2020-04	Toronto Invasive Bacterial Diseases Network	McMaster University	Allison McGeer et al
Canada/ON-S724/2020	EPI_ISL_591148	2020-04-09	Toronto Invasive Bacterial Diseases Network	McMaster University	Allison McGeer et al
Canada/ON-S725/2020	EPI_ISL_591149	2020-04	Toronto Invasive Bacterial Diseases Network	McMaster University	Allison McGeer et al
Canada/ON-S726/2020	EPI_ISL_591150	2020-04-09	Toronto Invasive Bacterial Diseases Network	McMaster University	Allison McGeer et al
Canada/ON-S727/2020	EPI_ISL_591151	2020-04	Toronto Invasive Bacterial Diseases Network	McMaster University	Allison McGeer et al
Canada/ON-S728/2020	EPI_ISL_591152	2020-04-09	Toronto Invasive Bacterial Diseases Network	McMaster University	Allison McGeer et al
Canada/ON-S729/2020	EPI_ISL_591153	2020-04	Toronto Invasive Bacterial Diseases Network	McMaster University	Allison McGeer et al
Canada/ON-S73/2020	EPI_ISL_586430	2020-03-19	Toronto Invasive Bacterial Diseases Network	McMaster University	Allison McGeer et al
Canada/ON-S730/2020	EPI_ISL_591154	2020-04-09	Toronto Invasive Bacterial Diseases Network	McMaster University	Allison McGeer et al
Canada/ON-S732/2020	EPI_ISL_591155	2020-04-09	Toronto Invasive Bacterial Diseases Network	McMaster University	Allison McGeer et al
Canada/ON-S733/2020	EPI_ISL_591156	2020-04-09	Toronto Invasive Bacterial Diseases Network	McMaster University	Allison McGeer et al
Canada/ON-S736/2020	EPI_ISL_591157	2020-04-09	Toronto Invasive Bacterial Diseases Network	McMaster University	Allison McGeer et al
Canada/ON-S737/2020	EPI_ISL_591210	2020-04-09	Toronto Invasive Bacterial Diseases Network	McMaster University	Allison McGeer et al
Canada/ON-S738/2020	EPI_ISL_586431	2020-04-09	Toronto Invasive Bacterial Diseases Network	McMaster University	Allison McGeer et al
Canada/ON-S739/2020	EPI_ISL_586432	2020-04-09	Toronto Invasive Bacterial Diseases Network	McMaster University	Allison McGeer et al
Canada/ON-S74/2020	EPI_ISL_586433	2020-03-19	Toronto Invasive Bacterial Diseases Network	McMaster University	Allison McGeer et al
Canada/ON-S741/2020	EPI_ISL_586434	2020-04-09	Toronto Invasive Bacterial Diseases Network	McMaster University	Allison McGeer et al
Canada/ON-S743/2020	EPI_ISL_591211	2020-04-10	Toronto Invasive Bacterial Diseases Network	McMaster University	Allison McGeer et al
Canada/ON-S744/2020	EPI_ISL_591158	2020-04-09	Toronto Invasive Bacterial Diseases Network	McMaster University	Allison McGeer et al
Canada/ON-S746/2020	EPI_ISL_591212	2020-04-09	Toronto Invasive Bacterial Diseases Network	McMaster University	Allison McGeer et al
Canada/ON-S747/2020	EPI_ISL_591213	2020-04	Toronto Invasive Bacterial Diseases Network	McMaster University	Allison McGeer et al
Canada/ON-S749/2020	EPI_ISL_586435	2020-04-10	Toronto Invasive Bacterial Diseases Network	McMaster University	Allison McGeer et al
Canada/ON-S75/2020	EPI_ISL_586436	2020-03-19	Toronto Invasive Bacterial Diseases Network	McMaster University	Allison McGeer et al
Canada/ON-S750/2020	EPI_ISL_586437	2020-04-10	Toronto Invasive Bacterial Diseases Network	McMaster University	Allison McGeer et al
Canada/ON-S751/2020	EPI_ISL_591214	2020-04	Toronto Invasive Bacterial Diseases Network	McMaster University	Allison McGeer et al
Canada/ON-S752/2020	EPI_ISL_591215	2020-04	Toronto Invasive Bacterial Diseases Network	McMaster University	Allison McGeer et al
Canada/ON-S753/2020	EPI_ISL_591216	2020-04-10	Toronto Invasive Bacterial Diseases Network	McMaster University	Allison McGeer et al
Canada/ON-S754/2020	EPI_ISL_591159	2020-04-10	Toronto Invasive Bacterial Diseases Network	McMaster University	Allison McGeer et al
Canada/ON-S756/2020	EPI_ISL_591217	2020-04	Toronto Invasive Bacterial Diseases Network	McMaster University	Allison McGeer et al
Canada/ON-S757/2020	EPI_ISL_586438	2020-04-10	Toronto Invasive Bacterial Diseases Network	McMaster University	Allison McGeer et al
Canada/ON-S760/2020	EPI_ISL_591218	2020-04	Toronto Invasive Bacterial Diseases Network	McMaster University	Allison McGeer et al
Canada/ON-S761/2020	EPI_ISL_591160	2020-04-10	Toronto Invasive Bacterial Diseases Network	McMaster University	Allison McGeer et al
Canada/ON-S762/2020	EPI_ISL_591219	2020-04	Toronto Invasive Bacterial Diseases Network	McMaster University	Allison McGeer et al
Canada/ON-S763/2020	EPI_ISL_586439	2020-04	Toronto Invasive Bacterial Diseases Network	McMaster University	Allison McGeer et al
Canada/ON-S764/2020	EPI_ISL_591220	2020-04-10	Toronto Invasive Bacterial Diseases Network	McMaster University	Allison McGeer et al
Canada/ON-S767/2020	EPI_ISL_591221	2020-04	Toronto Invasive Bacterial Diseases Network	McMaster University	Allison McGeer et al
Canada/ON-S77/2020	EPI_ISL_586440	2020-03-19	Toronto Invasive Bacterial Diseases Network	McMaster University	Allison McGeer et al
Canada/ON-S773/2020	EPI_ISL_591222	2020-04-10	Toronto Invasive Bacterial Diseases Network	McMaster University	Allison McGeer et al
Canada/ON-S775/2020	EPI_ISL_591223	2020-04-10	Toronto Invasive Bacterial Diseases Network	McMaster University	Allison McGeer et al
Canada/ON-S776/2020	EPI_ISL_591224	2020-04-10	Toronto Invasive Bacterial Diseases Network	McMaster University	Allison McGeer et al
Canada/ON-S778/2020	EPI_ISL_591225	2020-04-10	Toronto Invasive Bacterial Diseases Network	McMaster University	Allison McGeer et al
Canada/ON-S78/2020	EPI_ISL_586441	2020-03-19	Toronto Invasive Bacterial Diseases Network	McMaster University	Allison McGeer et al
Canada/ON-S780/2020	EPI_ISL_591226	2020-04	Toronto Invasive Bacterial Diseases Network	McMaster University	Allison McGeer et al
Canada/ON-S781/2020	EPI_ISL_586442	2020-04-10	Toronto Invasive Bacterial Diseases Network	McMaster University	Allison McGeer et al
Canada/ON-S782/2020	EPI_ISL_586443	2020-04-10	Toronto Invasive Bacterial Diseases Network	McMaster University	Allison McGeer et al
Canada/ON-S784/2020	EPI_ISL_586444	2020-04-10	Toronto Invasive Bacterial Diseases Network	McMaster University	Allison McGeer et al
Canada/ON-S786/2020	EPI_ISL_591227	2020-04	Toronto Invasive Bacterial Diseases Network	McMaster University	Allison McGeer et al
Canada/ON-S787/2020	EPI_ISL_591228	2020-04	Toronto Invasive Bacterial Diseases Network	McMaster University	Allison McGeer et al
Canada/ON-S788/2020	EPI_ISL_586445	2020-04-10	Toronto Invasive Bacterial Diseases Network	McMaster University	Allison McGeer et al
Canada/ON-S789/2020	EPI_ISL_591229	2020-04	Toronto Invasive Bacterial Diseases Network	McMaster University	Allison McGeer et al
Canada/ON-S791/2020	EPI_ISL_586446	2020-04-10	Toronto Invasive Bacterial Diseases Network	McMaster University	Allison McGeer et al
Canada/ON-S793/2020	EPI_ISL_591230	2020-04	Toronto Invasive Bacterial Diseases Network	McMaster University	Allison McGeer et al
Canada/ON-S796/2020	EPI_ISL_591231	2020-04	Toronto Invasive Bacterial Diseases Network	McMaster University	Allison McGeer et al
Canada/ON-S797/2020	EPI_ISL_591161	2020-04	Toronto Invasive Bacterial Diseases Network	McMaster University	Allison McGeer et al
Canada/ON-S798/2020	EPI_ISL_591232	2020-04	Toronto Invasive Bacterial Diseases Network	McMaster University	Allison McGeer et al
Canada/ON-S799/2020	EPI_ISL_591233	2020-04	Toronto Invasive Bacterial Diseases Network	McMaster University	Allison McGeer et al
Canada/ON-S8/2020	EPI_ISL_586447	2020-03-14	Toronto Invasive Bacterial Diseases Network	McMaster University	Allison McGeer et al
Canada/ON-S80/2020	EPI_ISL_586448	2020-03-19	Toronto Invasive Bacterial Diseases Network	McMaster University	Allison McGeer et al
Canada/ON-S803/2020	EPI_ISL_591162	2020-04	Toronto Invasive Bacterial Diseases Network	McMaster University	Allison McGeer et al
Canada/ON-S804/2020	EPI_ISL_591163	2020-04	Toronto Invasive Bacterial Diseases Network	McMaster University	Allison McGeer et al
Canada/ON-S805/2020	EPI_ISL_591234	2020-04	Toronto Invasive Bacterial Diseases Network	McMaster University	Allison McGeer et al
Canada/ON-S806/2020	EPI_ISL_591235	2020-04	Toronto Invasive Bacterial Diseases Network	McMaster University	Allison McGeer et al
Canada/ON-S808/2020	EPI_ISL_591236	2020-04	Toronto Invasive Bacterial Diseases Network	McMaster University	Allison McGeer et al
Canada/ON-S81/2020	EPI_ISL_586449	2020-03-19	Toronto Invasive Bacterial Diseases Network	McMaster University	Allison McGeer et al
Canada/ON-S810/2020	EPI_ISL_591237	2020-04-10	Toronto Invasive Bacterial Diseases Network	McMaster University	Allison McGeer et al
Canada/ON-S811/2020	EPI_ISL_591164	2020-04-10	Toronto Invasive Bacterial Diseases Network	McMaster University	Allison McGeer et al
Canada/ON-S812/2020	EPI_ISL_591238	2020-04-10	Toronto Invasive Bacterial Diseases Network	McMaster University	Allison McGeer et al
Canada/ON-S813/2020	EPI_ISL_591165	2020-04-10	Toronto Invasive Bacterial Diseases Network	McMaster University	Allison McGeer et al
Canada/ON-S815/2020	EPI_ISL_591166	2020-04-10	Toronto Invasive Bacterial Diseases Network	McMaster University	Allison McGeer et al
Canada/ON-S816/2020	EPI_ISL_591167	2020-04	Toronto Invasive Bacterial Diseases Network	McMaster University	Allison McGeer et al
Canada/ON-S817/2020	EPI_ISL_586450	2020-04	Toronto Invasive Bacterial Diseases Network	McMaster University	Allison McGeer et al
Canada/ON-S818/2020	EPI_ISL_586451	2020-04	Toronto Invasive Bacterial Diseases Network	McMaster University	Allison McGeer et al
Canada/ON-S821/2020	EPI_ISL_591239	2020-04	Toronto Invasive Bacterial Diseases Network	McMaster University	Allison McGeer et al
Canada/ON-S824/2020	EPI_ISL_586452	2020-04-11	Toronto Invasive Bacterial Diseases Network	McMaster University	Allison McGeer et al
Canada/ON-S826/2020	EPI_ISL_591240	2020-04-11	Toronto Invasive Bacterial Diseases Network	McMaster University	Allison McGeer et al
Canada/ON-S83/2020	EPI_ISL_591168	2020-03-20	Toronto Invasive Bacterial Diseases Network	McMaster University	Allison McGeer et al
Canada/ON-S831/2020	EPI_ISL_586453	2020-04-11	Toronto Invasive Bacterial Diseases Network	McMaster University	Allison McGeer et al
Canada/ON-S832/2020	EPI_ISL_755741	2020-04-11	Toronto Invasive Bacterial Diseases Network	McMaster University	Allison McGeer et al
Canada/ON-S834/2020	EPI_ISL_586454	2020-04	Toronto Invasive Bacterial Diseases Network	McMaster University	Allison McGeer et al
Canada/ON-S835/2020	EPI_ISL_586455	2020-04-11	Toronto Invasive Bacterial Diseases Network	McMaster University	Allison McGeer et al
Canada/ON-S836/2020	EPI_ISL_591241	2020-04	Toronto Invasive Bacterial Diseases Network	McMaster University	Allison McGeer et al
Canada/ON-S839/2020	EPI_ISL_591242	2020-04	Toronto Invasive Bacterial Diseases Network	McMaster University	Allison McGeer et al
Canada/ON-S84/2020	EPI_ISL_586456	2020-03-20	Toronto Invasive Bacterial Diseases Network	McMaster University	Allison McGeer et al
Canada/ON-S840/2020	EPI_ISL_591243	2020-04	Toronto Invasive Bacterial Diseases Network	McMaster University	Allison McGeer et al
Canada/ON-S842/2020	EPI_ISL_586457	2020-04	Toronto Invasive Bacterial Diseases Network	McMaster University	Allison McGeer et al
Canada/ON-S843/2020	EPI_ISL_591244	2020-04	Toronto Invasive Bacterial Diseases Network	McMaster University	Allison McGeer et al
Canada/ON-S846/2020	EPI_ISL_591169	2020-04-11	Toronto Invasive Bacterial Diseases Network	McMaster University	Allison McGeer et al
Canada/ON-S848/2020	EPI_ISL_591245	2020-04-11	Toronto Invasive Bacterial Diseases Network	McMaster University	Allison McGeer et al
Canada/ON-S849/2020	EPI_ISL_591246	2020-04-11	Toronto Invasive Bacterial Diseases Network	McMaster University	Allison McGeer et al
Canada/ON-S85/2020	EPI_ISL_586458	2020-03-20	Toronto Invasive Bacterial Diseases Network	McMaster University	Allison McGeer et al
Canada/ON-S850/2020	EPI_ISL_591247	2020-04-11	Toronto Invasive Bacterial Diseases Network	McMaster University	Allison McGeer et al
Canada/ON-S851/2020	EPI_ISL_591170	2020-04-11	Toronto Invasive Bacterial Diseases Network	McMaster University	Allison McGeer et al
Canada/ON-S854/2020	EPI_ISL_586459	2020-04-11	Toronto Invasive Bacterial Diseases Network	McMaster University	Allison McGeer et al
Canada/ON-S855/2020	EPI_ISL_586460	2020-04-11	Toronto Invasive Bacterial Diseases Network	McMaster University	Allison McGeer et al
Canada/ON-S856/2020	EPI_ISL_586461	2020-04-11	Toronto Invasive Bacterial Diseases Network	McMaster University	Allison McGeer et al
Canada/ON-S857/2020	EPI_ISL_591171	2020-04	Toronto Invasive Bacterial Diseases Network	McMaster University	Allison McGeer et al
Canada/ON-S859/2020	EPI_ISL_591172	2020-04	Toronto Invasive Bacterial Diseases Network	McMaster University	Allison McGeer et al
Canada/ON-S860/2020	EPI_ISL_586462	2020-04-11	Toronto Invasive Bacterial Diseases Network	McMaster University	Allison McGeer et al
Canada/ON-S861/2020	EPI_ISL_586463	2020-04-11	Toronto Invasive Bacterial Diseases Network	McMaster University	Allison McGeer et al
Canada/ON-S862/2020	EPI_ISL_591248	2020-04	Toronto Invasive Bacterial Diseases Network	McMaster University	Allison McGeer et al
Canada/ON-S863/2020	EPI_ISL_591249	2020-04-12	Toronto Invasive Bacterial Diseases Network	McMaster University	Allison McGeer et al
Canada/ON-S864/2020	EPI_ISL_586464	2020-04	Toronto Invasive Bacterial Diseases Network	McMaster University	Allison McGeer et al
Canada/ON-S867/2020	EPI_ISL_586465	2020-04	Toronto Invasive Bacterial Diseases Network	McMaster University	Allison McGeer et al
Canada/ON-S868/2020	EPI_ISL_591250	2020-04	Toronto Invasive Bacterial Diseases Network	McMaster University	Allison McGeer et al
Canada/ON-S869/2020	EPI_ISL_591251	2020-04	Toronto Invasive Bacterial Diseases Network	McMaster University	Allison McGeer et al
Canada/ON-S87/2020	EPI_ISL_586466	2020-03-19	Toronto Invasive Bacterial Diseases Network	McMaster University	Allison McGeer et al
Canada/ON-S870/2020	EPI_ISL_591173	2020-04	Toronto Invasive Bacterial Diseases Network	McMaster University	Allison McGeer et al
Canada/ON-S871/2020	EPI_ISL_591252	2020-04	Toronto Invasive Bacterial Diseases Network	McMaster University	Allison McGeer et al
Canada/ON-S873/2020	EPI_ISL_591174	2020-04	Toronto Invasive Bacterial Diseases Network	McMaster University	Allison McGeer et al
Canada/ON-S877/2020	EPI_ISL_586467	2020-04-12	Toronto Invasive Bacterial Diseases Network	McMaster University	Allison McGeer et al
Canada/ON-S878/2020	EPI_ISL_591175	2020-04-12	Toronto Invasive Bacterial Diseases Network	McMaster University	Allison McGeer et al
Canada/ON-S879/2020	EPI_ISL_591176	2020-04-12	Toronto Invasive Bacterial Diseases Network	McMaster University	Allison McGeer et al
Canada/ON-S88/2020	EPI_ISL_586468	2020-03-20	Toronto Invasive Bacterial Diseases Network	McMaster University	Allison McGeer et al
Canada/ON-S881/2020	EPI_ISL_591253	2020-04-12	Toronto Invasive Bacterial Diseases Network	McMaster University	Allison McGeer et al
Canada/ON-S882/2020	EPI_ISL_586469	2020-04-12	Toronto Invasive Bacterial Diseases Network	McMaster University	Allison McGeer et al
Canada/ON-S883/2020	EPI_ISL_591254	2020-04-12	Toronto Invasive Bacterial Diseases Network	McMaster University	Allison McGeer et al
Canada/ON-S884/2020	EPI_ISL_586470	2020-04-12	Toronto Invasive Bacterial Diseases Network	McMaster University	Allison McGeer et al
Canada/ON-S888/2020	EPI_ISL_591255	2020-04-12	Toronto Invasive Bacterial Diseases Network	McMaster University	Allison McGeer et al
Canada/ON-S889/2020	EPI_ISL_586471	2020-04-12	Toronto Invasive Bacterial Diseases Network	McMaster University	Allison McGeer et al
Canada/ON-S89/2020	EPI_ISL_586472	2020-03-20	Toronto Invasive Bacterial Diseases Network	McMaster University	Allison McGeer et al
Canada/ON-S894/2020	EPI_ISL_591256	2020-04-12	Toronto Invasive Bacterial Diseases Network	McMaster University	Allison McGeer et al
Canada/ON-S895/2020	EPI_ISL_591177	2020-04-12	Toronto Invasive Bacterial Diseases Network	McMaster University	Allison McGeer et al
Canada/ON-S896/2020	EPI_ISL_591178	2020-04-12	Toronto Invasive Bacterial Diseases Network	McMaster University	Allison McGeer et al
Canada/ON-S898/2020	EPI_ISL_586473	2020-04-12	Toronto Invasive Bacterial Diseases Network	McMaster University	Allison McGeer et al
Canada/ON-S899/2020	EPI_ISL_591257	2020-04-12	Toronto Invasive Bacterial Diseases Network	McMaster University	Allison McGeer et al
Canada/ON-S901/2020	EPI_ISL_586474	2020-04-12	Toronto Invasive Bacterial Diseases Network	McMaster University	Allison McGeer et al
Canada/ON-S902/2020	EPI_ISL_586475	2020-04-12	Toronto Invasive Bacterial Diseases Network	McMaster University	Allison McGeer et al
Canada/ON-S903/2020	EPI_ISL_586476	2020-04-12	Toronto Invasive Bacterial Diseases Network	McMaster University	Allison McGeer et al
Canada/ON-S904/2020	EPI_ISL_586477	2020-04-12	Toronto Invasive Bacterial Diseases Network	McMaster University	Allison McGeer et al
Canada/ON-S905/2020	EPI_ISL_586478	2020-04-12	Toronto Invasive Bacterial Diseases Network	McMaster University	Allison McGeer et al
Canada/ON-S906/2020	EPI_ISL_586479	2020-04-12	Toronto Invasive Bacterial Diseases Network	McMaster University	Allison McGeer et al
Canada/ON-S907/2020	EPI_ISL_586480	2020-04-12	Toronto Invasive Bacterial Diseases Network	McMaster University	Allison McGeer et al
Canada/ON-S908/2020	EPI_ISL_591258	2020-04-13	Toronto Invasive Bacterial Diseases Network	McMaster University	Allison McGeer et al
Canada/ON-S91/2020	EPI_ISL_586481	2020-03-20	Toronto Invasive Bacterial Diseases Network	McMaster University	Allison McGeer et al
Canada/ON-S910/2020	EPI_ISL_591259	2020-04-13	Toronto Invasive Bacterial Diseases Network	McMaster University	Allison McGeer et al
Canada/ON-S911/2020	EPI_ISL_586482	2020-04-13	Toronto Invasive Bacterial Diseases Network	McMaster University	Allison McGeer et al
Canada/ON-S915/2020	EPI_ISL_586483	2020-04-13	Toronto Invasive Bacterial Diseases Network	McMaster University	Allison McGeer et al
Canada/ON-S916/2020	EPI_ISL_586484	2020-04-13	Toronto Invasive Bacterial Diseases Network	McMaster University	Allison McGeer et al
Canada/ON-S917/2020	EPI_ISL_586485	2020-04-13	Toronto Invasive Bacterial Diseases Network	McMaster University	Allison McGeer et al
Canada/ON-S918/2020	EPI_ISL_586486	2020-04-13	Toronto Invasive Bacterial Diseases Network	McMaster University	Allison McGeer et al
Canada/ON-S919/2020	EPI_ISL_586487	2020-04-13	Toronto Invasive Bacterial Diseases Network	McMaster University	Allison McGeer et al
Canada/ON-S920/2020	EPI_ISL_586488	2020-04-13	Toronto Invasive Bacterial Diseases Network	McMaster University	Allison McGeer et al
Canada/ON-S921/2020	EPI_ISL_591179	2020-04-13	Toronto Invasive Bacterial Diseases Network	McMaster University	Allison McGeer et al
Canada/ON-S926/2020	EPI_ISL_591260	2020-04-13	Toronto Invasive Bacterial Diseases Network	McMaster University	Allison McGeer et al
Canada/ON-S927/2020	EPI_ISL_591261	2020-04-13	Toronto Invasive Bacterial Diseases Network	McMaster University	Allison McGeer et al
Canada/ON-S93/2020	EPI_ISL_586489	2020-03-20	Toronto Invasive Bacterial Diseases Network	McMaster University	Allison McGeer et al
Canada/ON-S930/2020	EPI_ISL_591262	2020-04-13	Toronto Invasive Bacterial Diseases Network	McMaster University	Allison McGeer et al
Canada/ON-S931/2020	EPI_ISL_591263	2020-04-13	Toronto Invasive Bacterial Diseases Network	McMaster University	Allison McGeer et al
Canada/ON-S932/2020	EPI_ISL_586490	2020-04-13	Toronto Invasive Bacterial Diseases Network	McMaster University	Allison McGeer et al
Canada/ON-S933/2020	EPI_ISL_586491	2020-04-13	Toronto Invasive Bacterial Diseases Network	McMaster University	Allison McGeer et al
Canada/ON-S934/2020	EPI_ISL_586492	2020-04-13	Toronto Invasive Bacterial Diseases Network	McMaster University	Allison McGeer et al
Canada/ON-S935/2020	EPI_ISL_586493	2020-04-13	Toronto Invasive Bacterial Diseases Network	McMaster University	Allison McGeer et al
Canada/ON-S936/2020	EPI_ISL_586494	2020-04-13	Toronto Invasive Bacterial Diseases Network	McMaster University	Allison McGeer et al
Canada/ON-S938/2020	EPI_ISL_586495	2020-04-13	Toronto Invasive Bacterial Diseases Network	McMaster University	Allison McGeer et al
Canada/ON-S939/2020	EPI_ISL_586496	2020-04-13	Toronto Invasive Bacterial Diseases Network	McMaster University	Allison McGeer et al
Canada/ON-S94/2020	EPI_ISL_586497	2020-03-20	Toronto Invasive Bacterial Diseases Network	McMaster University	Allison McGeer et al
Canada/ON-S942/2020	EPI_ISL_591264	2020-04-14	Toronto Invasive Bacterial Diseases Network	McMaster University	Allison McGeer et al
Canada/ON-S943/2020	EPI_ISL_591265	2020-04-14	Toronto Invasive Bacterial Diseases Network	McMaster University	Allison McGeer et al
Canada/ON-S944/2020	EPI_ISL_591266	2020-04-14	Toronto Invasive Bacterial Diseases Network	McMaster University	Allison McGeer et al
Canada/ON-S945/2020	EPI_ISL_586498	2020-04-14	Toronto Invasive Bacterial Diseases Network	McMaster University	Allison McGeer et al
Canada/ON-S946/2020	EPI_ISL_586499	2020-04-14	Toronto Invasive Bacterial Diseases Network	McMaster University	Allison McGeer et al
Canada/ON-S947/2020	EPI_ISL_586500	2020-04-14	Toronto Invasive Bacterial Diseases Network	McMaster University	Allison McGeer et al
Canada/ON-S948/2020	EPI_ISL_586501	2020-04-14	Toronto Invasive Bacterial Diseases Network	McMaster University	Allison McGeer et al
Canada/ON-S949/2020	EPI_ISL_586502	2020-04-14	Toronto Invasive Bacterial Diseases Network	McMaster University	Allison McGeer et al
Canada/ON-S95/2020	EPI_ISL_586503	2020-03-21	Toronto Invasive Bacterial Diseases Network	McMaster University	Allison McGeer et al
Canada/ON-S950/2020	EPI_ISL_591267	2020-04-14	Toronto Invasive Bacterial Diseases Network	McMaster University	Allison McGeer et al
Canada/ON-S951/2020	EPI_ISL_591268	2020-04-14	Toronto Invasive Bacterial Diseases Network	McMaster University	Allison McGeer et al
Canada/ON-S952/2020	EPI_ISL_586504	2020-04-14	Toronto Invasive Bacterial Diseases Network	McMaster University	Allison McGeer et al
Canada/ON-S957/2020	EPI_ISL_591181	2020-04-14	Toronto Invasive Bacterial Diseases Network	McMaster University	Allison McGeer et al
Canada/ON-S96/2020	EPI_ISL_586505	2020-03-21	Toronto Invasive Bacterial Diseases Network	McMaster University	Allison McGeer et al
Canada/ON-S97/2020	EPI_ISL_586506	2020-03-21	Toronto Invasive Bacterial Diseases Network	McMaster University	Allison McGeer et al
Canada/ON-S98/2020	EPI_ISL_586507	2020-03-21	Toronto Invasive Bacterial Diseases Network	McMaster University	Allison McGeer et al
Canada/ON-S99/2020	EPI_ISL_586508	2020-03-21	Toronto Invasive Bacterial Diseases Network	McMaster University	Allison McGeer et al
Canada/ON-SB-01/2020	EPI_ISL_755742	2020-10-21	Toronto Invasive Bacterial Diseases Network	McMaster University	Allison McGeer et al
Canada/ON-SB-02/2020	EPI_ISL_755743	2020-10-21	Toronto Invasive Bacterial Diseases Network	McMaster University	Allison McGeer et al
Canada/ON-SB-04/2020	EPI_ISL_755744	2020-10-21	Toronto Invasive Bacterial Diseases Network	McMaster University	Allison McGeer et al
Canada/ON-SB-06/2020	EPI_ISL_755745	2020-10-14	Toronto Invasive Bacterial Diseases Network	McMaster University	Allison McGeer et al
Canada/ON-SB-07/2020	EPI_ISL_755746	2020-10-01	Toronto Invasive Bacterial Diseases Network	McMaster University	Allison McGeer et al
Canada/ON-SB-08/2020	EPI_ISL_755747	2020-09-23	Toronto Invasive Bacterial Diseases Network	McMaster University	Allison McGeer et al
Canada/ON-SB-09/2020	EPI_ISL_755748	2020-10-23	Toronto Invasive Bacterial Diseases Network	McMaster University	Allison McGeer et al
Canada/ON-SB-10/2020	EPI_ISL_755749	2020-10-21	Toronto Invasive Bacterial Diseases Network	McMaster University	Allison McGeer et al
Canada/ON-SB-11/2020	EPI_ISL_755750	2020-10-24	Toronto Invasive Bacterial Diseases Network	McMaster University	Allison McGeer et al
Canada/ON-SB-12/2020	EPI_ISL_755751	2020-10-24	Toronto Invasive Bacterial Diseases Network	McMaster University	Allison McGeer et al
Canada/ON-SLB2861/2020	EPI_ISL_718105	2020-04-07	Kingston Health Sciences Centre and Queen's University	Ontario Institute for Cancer Research	Prameet M. Sheth et al
Canada/ON-SLB3076/2020	EPI_ISL_717746	2020-04-12	Kingston Health Sciences Centre and Queen's University	Ontario Institute for Cancer Research	Prameet M. Sheth et al
Canada/ON-SLB3078/2020	EPI_ISL_717762	2020-04-14	Kingston Health Sciences Centre and Queen's University	Ontario Institute for Cancer Research	Prameet M. Sheth et al
Canada/ON-SLB3079/2020	EPI_ISL_717728	2020-04-14	Kingston Health Sciences Centre and Queen's University	Ontario Institute for Cancer Research	Prameet M. Sheth et al
Canada/ON-SLB3080/2020	EPI_ISL_717764	2020-04-14	Kingston Health Sciences Centre and Queen's University	Ontario Institute for Cancer Research	Prameet M. Sheth et al
Canada/ON-SLB3081/2020	EPI_ISL_717749	2020-04-14	Kingston Health Sciences Centre and Queen's University	Ontario Institute for Cancer Research	Prameet M. Sheth et al
Canada/ON-SLB3082/2020	EPI_ISL_717760	2020-04-14	Kingston Health Sciences Centre and Queen's University	Ontario Institute for Cancer Research	Prameet M. Sheth et al
Canada/ON-SLB3086/2020	EPI_ISL_717750	2020-04-15	Kingston Health Sciences Centre and Queen's University	Ontario Institute for Cancer Research	Prameet M. Sheth et al
Canada/ON-SLB3090/2020	EPI_ISL_717751	2020-04-16	Kingston Health Sciences Centre and Queen's University	Ontario Institute for Cancer Research	Prameet M. Sheth et al
Canada/ON-SLB3095/2020	EPI_ISL_717747	2020-04-17	Kingston Health Sciences Centre and Queen's University	Ontario Institute for Cancer Research	Prameet M. Sheth et al
Canada/ON-SLB3096/2020	EPI_ISL_717729	2020-04-17	Kingston Health Sciences Centre and Queen's University	Ontario Institute for Cancer Research	Prameet M. Sheth et al
Canada/ON-SLB3098/2020	EPI_ISL_717756	2020-04-17	Kingston Health Sciences Centre and Queen's University	Ontario Institute for Cancer Research	Prameet M. Sheth et al
Canada/ON-SLB3099/2020	EPI_ISL_717740	2020-04-17	Kingston Health Sciences Centre and Queen's University	Ontario Institute for Cancer Research	Prameet M. Sheth et al
Canada/ON-SLB3101/2020	EPI_ISL_717735	2020-04-18	Kingston Health Sciences Centre and Queen's University	Ontario Institute for Cancer Research	Prameet M. Sheth et al
Canada/ON-SLB3103/2020	EPI_ISL_717745	2020-04-18	Kingston Health Sciences Centre and Queen's University	Ontario Institute for Cancer Research	Prameet M. Sheth et al
Canada/ON-SLB3104/2020	EPI_ISL_717754	2020-04-18	Kingston Health Sciences Centre and Queen's University	Ontario Institute for Cancer Research	Prameet M. Sheth et al
Canada/ON-SLB3105/2020	EPI_ISL_717742	2020-04-18	Kingston Health Sciences Centre and Queen's University	Ontario Institute for Cancer Research	Prameet M. Sheth et al
Canada/ON-SLB3106/2020	EPI_ISL_717759	2020-04-18	Kingston Health Sciences Centre and Queen's University	Ontario Institute for Cancer Research	Prameet M. Sheth et al
Canada/ON-SLB3108/2020	EPI_ISL_717726	2020-04-19	Kingston Health Sciences Centre and Queen's University	Ontario Institute for Cancer Research	Prameet M. Sheth et al
Canada/ON-SLB3109/2020	EPI_ISL_717727	2020-04-19	Kingston Health Sciences Centre and Queen's University	Ontario Institute for Cancer Research	Prameet M. Sheth et al
Canada/ON-SLB3110/2020	EPI_ISL_717757	2020-04-19	Kingston Health Sciences Centre and Queen's University	Ontario Institute for Cancer Research	Prameet M. Sheth et al
Canada/ON-SLB3114/2020	EPI_ISL_717755	2020-04-20	Kingston Health Sciences Centre and Queen's University	Ontario Institute for Cancer Research	Prameet M. Sheth et al
Canada/ON-SLB3115/2020	EPI_ISL_717725	2020-04-20	Kingston Health Sciences Centre and Queen's University	Ontario Institute for Cancer Research	Prameet M. Sheth et al
Canada/ON-SLB3119/2020	EPI_ISL_717736	2020-04-21	Kingston Health Sciences Centre and Queen's University	Ontario Institute for Cancer Research	Prameet M. Sheth et al
Canada/ON-SLB3121/2020	EPI_ISL_717723	2020-04-22	Kingston Health Sciences Centre and Queen's University	Ontario Institute for Cancer Research	Prameet M. Sheth et al
Canada/ON-SLB3124/2020	EPI_ISL_717753	2020-04-22	Kingston Health Sciences Centre and Queen's University	Ontario Institute for Cancer Research	Prameet M. Sheth et al
Canada/ON-SLB3125/2020	EPI_ISL_717730	2020-04-22	Kingston Health Sciences Centre and Queen's University	Ontario Institute for Cancer Research	Prameet M. Sheth et al
Canada/ON-SLB3131/2020	EPI_ISL_717748	2020-04-23	Kingston Health Sciences Centre and Queen's University	Ontario Institute for Cancer Research	Prameet M. Sheth et al
Canada/ON-SLB3132/2020	EPI_ISL_717743	2020-04-23	Kingston Health Sciences Centre and Queen's University	Ontario Institute for Cancer Research	Prameet M. Sheth et al
Canada/ON-SLB3139/2020	EPI_ISL_717733	2020-04-25	Kingston Health Sciences Centre and Queen's University	Ontario Institute for Cancer Research	Prameet M. Sheth et al
Canada/ON-SLB3140/2020	EPI_ISL_717738	2020-04-25	Kingston Health Sciences Centre and Queen's University	Ontario Institute for Cancer Research	Prameet M. Sheth et al
Canada/ON-SLB3141/2020	EPI_ISL_717758	2020-04-26	Kingston Health Sciences Centre and Queen's University	Ontario Institute for Cancer Research	Prameet M. Sheth et al
Canada/ON-SLB3144/2020	EPI_ISL_717739	2020-04-27	Kingston Health Sciences Centre and Queen's University	Ontario Institute for Cancer Research	Prameet M. Sheth et al
Canada/ON-SLB3147/2020	EPI_ISL_717761	2020-04-28	Kingston Health Sciences Centre and Queen's University	Ontario Institute for Cancer Research	Prameet M. Sheth et al
Canada/ON-SLB3148/2020	EPI_ISL_717763	2020-04-28	Kingston Health Sciences Centre and Queen's University	Ontario Institute for Cancer Research	Prameet M. Sheth et al
Canada/ON-SLB3153/2020	EPI_ISL_717732	2020-05-02	Kingston Health Sciences Centre and Queen's University	Ontario Institute for Cancer Research	Prameet M. Sheth et al
Canada/ON-SLB3155/2020	EPI_ISL_717724	2020-05-03	Kingston Health Sciences Centre and Queen's University	Ontario Institute for Cancer Research	Prameet M. Sheth et al
Canada/ON-SLB3167/2020	EPI_ISL_717731	2020-05-08	Kingston Health Sciences Centre and Queen's University	Ontario Institute for Cancer Research	Prameet M. Sheth et al
Canada/ON-SLB3168/2020	EPI_ISL_717744	2020-05-09	Kingston Health Sciences Centre and Queen's University	Ontario Institute for Cancer Research	Prameet M. Sheth et al
Canada/ON-SLB3242/2020	EPI_ISL_717734	2020-11-24	Kingston Health Sciences Centre and Queen's University	Ontario Institute for Cancer Research	Prameet M. Sheth et al
Canada/ON-SLB3243/2020	EPI_ISL_717737	2020-11-24	Kingston Health Sciences Centre and Queen's University	Ontario Institute for Cancer Research	Prameet M. Sheth et al
Canada/ON-SLB3244/2020	EPI_ISL_717741	2020-11-24	Kingston Health Sciences Centre and Queen's University	Ontario Institute for Cancer Research	Prameet M. Sheth et al
Canada/ON-SLB3245/2020	EPI_ISL_717752	2020-11-24	Kingston Health Sciences Centre and Queen's University	Ontario Institute for Cancer Research	Prameet M. Sheth et al
Canada/ON-UHTC-0127/2020	EPI_ISL_569999	2020-05-21	Unity Health Toronto	Ontario Institute for Cancer Research	Ramzi Fattouh et al
Canada/ON-UHTC-0166/2020	EPI_ISL_569953	2020-05-18	Unity Health Toronto	Ontario Institute for Cancer Research	Ramzi Fattouh et al
Canada/ON-UHTC-0167/2020	EPI_ISL_569950	2020-05-19	Unity Health Toronto	Ontario Institute for Cancer Research	Ramzi Fattouh et al
Canada/ON-UHTC-0168/2020	EPI_ISL_569957	2020-05-18	Unity Health Toronto	Ontario Institute for Cancer Research	Ramzi Fattouh et al
Canada/ON-UHTC-0169/2020	EPI_ISL_569951	2020-05-18	Unity Health Toronto	Ontario Institute for Cancer Research	Ramzi Fattouh et al
Canada/ON-UHTC-0170/2020	EPI_ISL_569977	2020-05-18	Unity Health Toronto	Ontario Institute for Cancer Research	Ramzi Fattouh et al
Canada/ON-UHTC-0171/2020	EPI_ISL_569959	2020-05-18	Unity Health Toronto	Ontario Institute for Cancer Research	Ramzi Fattouh et al
Canada/ON-UHTC-0173/2020	EPI_ISL_569952	2020-05-23	Unity Health Toronto	Ontario Institute for Cancer Research	Ramzi Fattouh et al
Canada/ON-UHTC-0174/2020	EPI_ISL_569949	2020-05-23	Unity Health Toronto	Ontario Institute for Cancer Research	Ramzi Fattouh et al
Canada/ON-UHTC-0175/2020	EPI_ISL_569973	2020-05-23	Unity Health Toronto	Ontario Institute for Cancer Research	Ramzi Fattouh et al
Canada/ON-UHTC-0176/2020	EPI_ISL_569970	2020-05-23	Unity Health Toronto	Ontario Institute for Cancer Research	Ramzi Fattouh et al
Canada/ON-UHTC-0177/2020	EPI_ISL_569968	2020-05-23	Unity Health Toronto	Ontario Institute for Cancer Research	Ramzi Fattouh et al
Canada/ON-UHTC-0178/2020	EPI_ISL_569971	2020-05-23	Unity Health Toronto	Ontario Institute for Cancer Research	Ramzi Fattouh et al
Canada/ON-UHTC-0179/2020	EPI_ISL_569976	2020-05-24	Unity Health Toronto	Ontario Institute for Cancer Research	Ramzi Fattouh et al
Canada/ON-UHTC-0180/2020	EPI_ISL_569966	2020-05-24	Unity Health Toronto	Ontario Institute for Cancer Research	Ramzi Fattouh et al
Canada/ON-UHTC-0181/2020	EPI_ISL_569964	2020-05-25	Unity Health Toronto	Ontario Institute for Cancer Research	Ramzi Fattouh et al
Canada/ON-UHTC-0185/2020	EPI_ISL_569979	2020-05-25	Unity Health Toronto	Ontario Institute for Cancer Research	Ramzi Fattouh et al
Canada/ON-UHTC-0186/2020	EPI_ISL_569955	2020-05-26	Unity Health Toronto	Ontario Institute for Cancer Research	Ramzi Fattouh et al
Canada/ON-UHTC-0187/2020	EPI_ISL_569963	2020-05-25	Unity Health Toronto	Ontario Institute for Cancer Research	Ramzi Fattouh et al
Canada/ON-UHTC-0188/2020	EPI_ISL_569954	2020-05-25	Unity Health Toronto	Ontario Institute for Cancer Research	Ramzi Fattouh et al
Canada/ON-UHTC-0189/2020	EPI_ISL_569965	2020-05-26	Unity Health Toronto	Ontario Institute for Cancer Research	Ramzi Fattouh et al
Canada/ON-UHTC-0193/2020	EPI_ISL_569962	2020-05-27	Unity Health Toronto	Ontario Institute for Cancer Research	Ramzi Fattouh et al
Canada/ON-UHTC-0194/2020	EPI_ISL_569958	2020-05-27	Unity Health Toronto	Ontario Institute for Cancer Research	Ramzi Fattouh et al
Canada/ON-UHTC-0196/2020	EPI_ISL_569960	2020-05-27	Unity Health Toronto	Ontario Institute for Cancer Research	Ramzi Fattouh et al
Canada/ON-UHTC-0197/2020	EPI_ISL_569978	2020-05-29	Unity Health Toronto	Ontario Institute for Cancer Research	Ramzi Fattouh et al
Canada/ON-UHTC-0199/2020	EPI_ISL_569969	2020-06-10	Unity Health Toronto	Ontario Institute for Cancer Research	Ramzi Fattouh et al
Canada/ON-UHTC-0200/2020	EPI_ISL_569961	2020-06-10	Unity Health Toronto	Ontario Institute for Cancer Research	Ramzi Fattouh et al
Canada/ON-UHTC-0202/2020	EPI_ISL_569972	2020-06-10	Unity Health Toronto	Ontario Institute for Cancer Research	Ramzi Fattouh et al
Canada/ON-UHTC-0203/2020	EPI_ISL_569975	2020-06-10	Unity Health Toronto	Ontario Institute for Cancer Research	Ramzi Fattouh et al
Canada/ON-UHTC-0204/2020	EPI_ISL_569956	2020-06-11	Unity Health Toronto	Ontario Institute for Cancer Research	Ramzi Fattouh et al
Canada/ON-UHTC-0205/2020	EPI_ISL_569974	2020-05-04	Unity Health Toronto	Ontario Institute for Cancer Research	Ramzi Fattouh et al
Canada/ON-UHTC-0206/2020	EPI_ISL_569967	2020-05-08	Unity Health Toronto	Ontario Institute for Cancer Research	Ramzi Fattouh et al
Canada/ON-UHTC-0209/2020	EPI_ISL_570010	2020-05-04	Unity Health Toronto	Ontario Institute for Cancer Research	Ramzi Fattouh et al
Canada/ON-UHTC-0210/2020	EPI_ISL_570026	2020-05-05	Unity Health Toronto	Ontario Institute for Cancer Research	Ramzi Fattouh et al
Canada/ON-UHTC-0211/2020	EPI_ISL_570013	2020-05-05	Unity Health Toronto	Ontario Institute for Cancer Research	Ramzi Fattouh et al
Canada/ON-UHTC-0218/2020	EPI_ISL_570023	2020-06-01	Unity Health Toronto	Ontario Institute for Cancer Research	Ramzi Fattouh et al
Canada/ON-UHTC-0219/2020	EPI_ISL_570022	2020-06-01	Unity Health Toronto	Ontario Institute for Cancer Research	Ramzi Fattouh et al
Canada/ON-UHTC-0222/2020	EPI_ISL_570017	2020-06-01	Unity Health Toronto	Ontario Institute for Cancer Research	Ramzi Fattouh et al
Canada/ON-UHTC-0225/2020	EPI_ISL_570021	2020-06-02	Unity Health Toronto	Ontario Institute for Cancer Research	Ramzi Fattouh et al
Canada/ON-UHTC-0226/2020	EPI_ISL_570024	2020-06-03	Unity Health Toronto	Ontario Institute for Cancer Research	Ramzi Fattouh et al
Canada/ON-UHTC-0228/2020	EPI_ISL_570011	2020-06-04	Unity Health Toronto	Ontario Institute for Cancer Research	Ramzi Fattouh et al
Canada/ON-UHTC-0229/2020	EPI_ISL_570018	2020-06-04	Unity Health Toronto	Ontario Institute for Cancer Research	Ramzi Fattouh et al
Canada/ON-UHTC-0230/2020	EPI_ISL_570020	2020-06-05	Unity Health Toronto	Ontario Institute for Cancer Research	Ramzi Fattouh et al
Canada/ON-UHTC-0232/2020	EPI_ISL_570015	2020-06-06	Unity Health Toronto	Ontario Institute for Cancer Research	Ramzi Fattouh et al
Canada/ON-UHTC-0238/2020	EPI_ISL_570019	2020-06-07	Unity Health Toronto	Ontario Institute for Cancer Research	Ramzi Fattouh et al
Canada/ON-UHTC-0239/2020	EPI_ISL_570012	2020-06-08	Unity Health Toronto	Ontario Institute for Cancer Research	Ramzi Fattouh et al
Canada/ON-UHTC-0240/2020	EPI_ISL_570014	2020-06-08	Unity Health Toronto	Ontario Institute for Cancer Research	Ramzi Fattouh et al
Canada/ON-UHTC-0241/2020	EPI_ISL_570009	2020-06-08	Unity Health Toronto	Ontario Institute for Cancer Research	Ramzi Fattouh et al
Canada/ON-UHTC-0243/2020	EPI_ISL_570016	2020-06-12	Unity Health Toronto	Ontario Institute for Cancer Research	Ramzi Fattouh et al
Canada/ON-UHTC-0245/2020	EPI_ISL_570025	2020-06-12	Unity Health Toronto	Ontario Institute for Cancer Research	Ramzi Fattouh et al
Canada/ON-UHTC-0253/2020	EPI_ISL_570007	2020-06-13	Unity Health Toronto	Ontario Institute for Cancer Research	Ramzi Fattouh et al
Canada/ON-UHTC-0256/2020	EPI_ISL_569997	2020-06-15	Unity Health Toronto	Ontario Institute for Cancer Research	Ramzi Fattouh et al
Canada/ON-UHTC-0257/2020	EPI_ISL_570004	2020-06-14	Unity Health Toronto	Ontario Institute for Cancer Research	Ramzi Fattouh et al
Canada/ON-UHTC-0258/2020	EPI_ISL_569995	2020-06-14	Unity Health Toronto	Ontario Institute for Cancer Research	Ramzi Fattouh et al
Canada/ON-UHTC-0261/2020	EPI_ISL_570001	2020-06-16	Unity Health Toronto	Ontario Institute for Cancer Research	Ramzi Fattouh et al
Canada/ON-UHTC-0262/2020	EPI_ISL_570006	2020-06-16	Unity Health Toronto	Ontario Institute for Cancer Research	Ramzi Fattouh et al
Canada/ON-UHTC-0267/2020	EPI_ISL_569996	2020-06-21	Unity Health Toronto	Ontario Institute for Cancer Research	Ramzi Fattouh et al
Canada/ON-UHTC-0270/2020	EPI_ISL_570002	2020-06-19	Unity Health Toronto	Ontario Institute for Cancer Research	Ramzi Fattouh et al
Canada/ON-UHTC-0271/2020	EPI_ISL_570000	2020-08-10	Unity Health Toronto	Ontario Institute for Cancer Research	Ramzi Fattouh et al
Canada/ON-UHTC-0272/2020	EPI_ISL_569998	2020-08-17	Unity Health Toronto	Ontario Institute for Cancer Research	Ramzi Fattouh et al
Canada/ON-UHTC-0275/2020	EPI_ISL_570005	2020-06-22	Unity Health Toronto	Ontario Institute for Cancer Research	Ramzi Fattouh et al
Canada/ON-UHTC-0277/2020	EPI_ISL_570003	2020-06-23	Unity Health Toronto	Ontario Institute for Cancer Research	Ramzi Fattouh et al
Canada/ON-UHTC-0278/2020	EPI_ISL_570008	2020-06-29	Unity Health Toronto	Ontario Institute for Cancer Research	Ramzi Fattouh et al
Canada/ON-UHTC-0282/2020	EPI_ISL_569992	2020-07-06	Unity Health Toronto	Ontario Institute for Cancer Research	Ramzi Fattouh et al
Canada/ON-UHTC-0283/2020	EPI_ISL_569981	2020-07-06	Unity Health Toronto	Ontario Institute for Cancer Research	Ramzi Fattouh et al
Canada/ON-UHTC-0284/2020	EPI_ISL_569983	2020-07-14	Unity Health Toronto	Ontario Institute for Cancer Research	Ramzi Fattouh et al
Canada/ON-UHTC-0285/2020	EPI_ISL_569982	2020-07-16	Unity Health Toronto	Ontario Institute for Cancer Research	Ramzi Fattouh et al
Canada/ON-UHTC-0286/2020	EPI_ISL_569987	2020-07-22	Unity Health Toronto	Ontario Institute for Cancer Research	Ramzi Fattouh et al
Canada/ON-UHTC-0287/2020	EPI_ISL_569984	2020-07-22	Unity Health Toronto	Ontario Institute for Cancer Research	Ramzi Fattouh et al
Canada/ON-UHTC-0288/2020	EPI_ISL_569993	2020-07-26	Unity Health Toronto	Ontario Institute for Cancer Research	Ramzi Fattouh et al
Canada/ON-UHTC-0289/2020	EPI_ISL_569990	2020-07-28	Unity Health Toronto	Ontario Institute for Cancer Research	Ramzi Fattouh et al
Canada/ON-UHTC-0291/2020	EPI_ISL_569991	2020-07-29	Unity Health Toronto	Ontario Institute for Cancer Research	Ramzi Fattouh et al
Canada/ON-UHTC-0292/2020	EPI_ISL_569994	2020-07-30	Unity Health Toronto	Ontario Institute for Cancer Research	Ramzi Fattouh et al
Canada/ON-UHTC-0293/2020	EPI_ISL_569980	2020-07-30	Unity Health Toronto	Ontario Institute for Cancer Research	Ramzi Fattouh et al
Canada/ON-UHTC-0295/2020	EPI_ISL_569989	2020-05-19	Unity Health Toronto	Ontario Institute for Cancer Research	Ramzi Fattouh et al
Canada/ON-UHTC-0296/2020	EPI_ISL_569986	2020-05-20	Unity Health Toronto	Ontario Institute for Cancer Research	Ramzi Fattouh et al
Canada/ON-UHTC-0298/2020	EPI_ISL_569988	2020-05-22	Unity Health Toronto	Ontario Institute for Cancer Research	Ramzi Fattouh et al
Canada/ON-UHTC-0299/2020	EPI_ISL_569985	2020-05-22	Unity Health Toronto	Ontario Institute for Cancer Research	Ramzi Fattouh et al
Canada/ON-UHTC-0315/2020	EPI_ISL_671672	2020-09-20	Unity Health Toronto	Ontario Institute for Cancer Research	Ramzi Fattouh et al
Canada/ON-UHTC-0316/2020	EPI_ISL_671653	2020-09-20	Unity Health Toronto	Ontario Institute for Cancer Research	Ramzi Fattouh et al
Canada/ON-UHTC-0359/2020	EPI_ISL_671661	2020-10-01	Unity Health Toronto	Ontario Institute for Cancer Research	Ramzi Fattouh et al
Canada/ON-UHTC-0360/2020	EPI_ISL_671663	2020-09-30	Unity Health Toronto	Ontario Institute for Cancer Research	Ramzi Fattouh et al
Canada/ON-UHTC-0361/2020	EPI_ISL_671670	2020-09-30	Unity Health Toronto	Ontario Institute for Cancer Research	Ramzi Fattouh et al
Canada/ON-UHTC-0362/2020	EPI_ISL_671652	2020-10-01	Unity Health Toronto	Ontario Institute for Cancer Research	Ramzi Fattouh et al
Canada/ON-UHTC-0363/2020	EPI_ISL_671655	2020-10-01	Unity Health Toronto	Ontario Institute for Cancer Research	Ramzi Fattouh et al
Canada/ON-UHTC-0364/2020	EPI_ISL_671668	2020-10-01	Unity Health Toronto	Ontario Institute for Cancer Research	Ramzi Fattouh et al
Canada/ON-UHTC-0365/2020	EPI_ISL_671666	2020-10-02	Unity Health Toronto	Ontario Institute for Cancer Research	Ramzi Fattouh et al
Canada/ON-UHTC-0366/2020	EPI_ISL_671656	2020-10-02	Unity Health Toronto	Ontario Institute for Cancer Research	Ramzi Fattouh et al
Canada/ON-UHTC-0367/2020	EPI_ISL_671669	2020-10-02	Unity Health Toronto	Ontario Institute for Cancer Research	Ramzi Fattouh et al
Canada/ON-UHTC-0368/2020	EPI_ISL_671671	2020-10-01	Unity Health Toronto	Ontario Institute for Cancer Research	Ramzi Fattouh et al
Canada/ON-UHTC-0369/2020	EPI_ISL_671660	2020-10-01	Unity Health Toronto	Ontario Institute for Cancer Research	Ramzi Fattouh et al
Canada/ON-UHTC-0370/2020	EPI_ISL_671662	2020-10-01	Unity Health Toronto	Ontario Institute for Cancer Research	Ramzi Fattouh et al
Canada/ON-UHTC-0371/2020	EPI_ISL_671664	2020-10-01	Unity Health Toronto	Ontario Institute for Cancer Research	Ramzi Fattouh et al
Canada/ON-UHTC-0372/2020	EPI_ISL_671657	2020-10-02	Unity Health Toronto	Ontario Institute for Cancer Research	Ramzi Fattouh et al
Canada/ON-UHTC-0373/2020	EPI_ISL_671665	2020-10-03	Unity Health Toronto	Ontario Institute for Cancer Research	Ramzi Fattouh et al
Canada/ON-UHTC-0374/2020	EPI_ISL_671658	2020-10-04	Unity Health Toronto	Ontario Institute for Cancer Research	Ramzi Fattouh et al
Canada/ON-UHTC-0375/2020	EPI_ISL_671654	2020-10-04	Unity Health Toronto	Ontario Institute for Cancer Research	Ramzi Fattouh et al
Canada/ON-UHTC-0376/2020	EPI_ISL_671659	2020-10-04	Unity Health Toronto	Ontario Institute for Cancer Research	Ramzi Fattouh et al
Canada/ON-UHTC-0377/2020	EPI_ISL_671667	2020-10-04	Unity Health Toronto	Ontario Institute for Cancer Research	Ramzi Fattouh et al
Canada/ON-UHTC_0001/2020	EPI_ISL_464023	2020-03-23	Unity Health Toronto	Ontario Institute for Cancer Research	Ramzi Fattouh et al
Canada/ON-UHTC_0002/2020	EPI_ISL_464031	2020-03-19	Unity Health Toronto	Ontario Institute for Cancer Research	Ramzi Fattouh et al
Canada/ON-UHTC_0003/2020	EPI_ISL_464009	2020-03-18	Unity Health Toronto	Ontario Institute for Cancer Research	Ramzi Fattouh et al
Canada/ON-UHTC_0004/2020	EPI_ISL_464051	2020-03-18	Unity Health Toronto	Ontario Institute for Cancer Research	Ramzi Fattouh et al
Canada/ON-UHTC_0005/2020	EPI_ISL_464043	2020-03-24	Unity Health Toronto	Ontario Institute for Cancer Research	Ramzi Fattouh et al
Canada/ON-UHTC_0006/2020	EPI_ISL_464015	2020-03-25	Unity Health Toronto	Ontario Institute for Cancer Research	Ramzi Fattouh et al
Canada/ON-UHTC_0008/2020	EPI_ISL_464002	2020-03-27	Unity Health Toronto	Ontario Institute for Cancer Research	Ramzi Fattouh et al
Canada/ON-UHTC_0009/2020	EPI_ISL_464034	2020-03-26	Unity Health Toronto	Ontario Institute for Cancer Research	Ramzi Fattouh et al
Canada/ON-UHTC_0010/2020	EPI_ISL_464052	2020-03-26	Unity Health Toronto	Ontario Institute for Cancer Research	Ramzi Fattouh et al
Canada/ON-UHTC_0011/2020	EPI_ISL_464017	2020-03-27	Unity Health Toronto	Ontario Institute for Cancer Research	Ramzi Fattouh et al
Canada/ON-UHTC_0013/2020	EPI_ISL_464025	2020-03-28	Unity Health Toronto	Ontario Institute for Cancer Research	Ramzi Fattouh et al
Canada/ON-UHTC_0015/2020	EPI_ISL_464053	2020-03-28	Unity Health Toronto	Ontario Institute for Cancer Research	Ramzi Fattouh et al
Canada/ON-UHTC_0016/2020	EPI_ISL_464006	2020-03-29	Unity Health Toronto	Ontario Institute for Cancer Research	Ramzi Fattouh et al
Canada/ON-UHTC_0017/2020	EPI_ISL_464039	2020-03-29	Unity Health Toronto	Ontario Institute for Cancer Research	Ramzi Fattouh et al
Canada/ON-UHTC_0018/2020	EPI_ISL_464049	2020-03-30	Unity Health Toronto	Ontario Institute for Cancer Research	Ramzi Fattouh et al
Canada/ON-UHTC_0019/2020	EPI_ISL_464003	2020-03-30	Unity Health Toronto	Ontario Institute for Cancer Research	Ramzi Fattouh et al
Canada/ON-UHTC_0021/2020	EPI_ISL_464027	2020-03-30	Unity Health Toronto	Ontario Institute for Cancer Research	Ramzi Fattouh et al
Canada/ON-UHTC_0022/2020	EPI_ISL_464055	2020-03-31	Unity Health Toronto	Ontario Institute for Cancer Research	Ramzi Fattouh et al
Canada/ON-UHTC_0023/2020	EPI_ISL_464000	2020-03-31	Unity Health Toronto	Ontario Institute for Cancer Research	Ramzi Fattouh et al
Canada/ON-UHTC_0024/2020	EPI_ISL_464035	2020-04-01	Unity Health Toronto	Ontario Institute for Cancer Research	Ramzi Fattouh et al
Canada/ON-UHTC_0025/2020	EPI_ISL_464005	2020-04-01	Unity Health Toronto	Ontario Institute for Cancer Research	Ramzi Fattouh et al
Canada/ON-UHTC_0026/2020	EPI_ISL_464044	2020-04-01	Unity Health Toronto	Ontario Institute for Cancer Research	Ramzi Fattouh et al
Canada/ON-UHTC_0028/2020	EPI_ISL_464010	2020-04-02	Unity Health Toronto	Ontario Institute for Cancer Research	Ramzi Fattouh et al
Canada/ON-UHTC_0029/2020	EPI_ISL_464060	2020-04-01	Unity Health Toronto	Ontario Institute for Cancer Research	Ramzi Fattouh et al
Canada/ON-UHTC_0031/2020	EPI_ISL_464032	2020-04-01	Unity Health Toronto	Ontario Institute for Cancer Research	Ramzi Fattouh et al
Canada/ON-UHTC_0032/2020	EPI_ISL_464045	2020-03-31	Unity Health Toronto	Ontario Institute for Cancer Research	Ramzi Fattouh et al
Canada/ON-UHTC_0033/2020	EPI_ISL_464016	2020-04-01	Unity Health Toronto	Ontario Institute for Cancer Research	Ramzi Fattouh et al
Canada/ON-UHTC_0035/2020	EPI_ISL_464033	2020-04-07	Unity Health Toronto	Ontario Institute for Cancer Research	Ramzi Fattouh et al
Canada/ON-UHTC_0036/2020	EPI_ISL_464047	2020-04-06	Unity Health Toronto	Ontario Institute for Cancer Research	Ramzi Fattouh et al
Canada/ON-UHTC_0037/2020	EPI_ISL_464028	2020-04-03	Unity Health Toronto	Ontario Institute for Cancer Research	Ramzi Fattouh et al
Canada/ON-UHTC_0038/2020	EPI_ISL_464018	2020-04-03	Unity Health Toronto	Ontario Institute for Cancer Research	Ramzi Fattouh et al
Canada/ON-UHTC_0039/2020	EPI_ISL_464026	2020-04-10	Unity Health Toronto	Ontario Institute for Cancer Research	Ramzi Fattouh et al
Canada/ON-UHTC_0041/2020	EPI_ISL_464037	2020-04-03	Unity Health Toronto	Ontario Institute for Cancer Research	Ramzi Fattouh et al
Canada/ON-UHTC_0042/2020	EPI_ISL_464041	2020-04-20	Unity Health Toronto	Ontario Institute for Cancer Research	Ramzi Fattouh et al
Canada/ON-UHTC_0043/2020	EPI_ISL_464020	2020-04-02	Unity Health Toronto	Ontario Institute for Cancer Research	Ramzi Fattouh et al
Canada/ON-UHTC_0045/2020	EPI_ISL_464061	2020-04-22	Unity Health Toronto	Ontario Institute for Cancer Research	Ramzi Fattouh et al
Canada/ON-UHTC_0047/2020	EPI_ISL_464012	2020-04-02	Unity Health Toronto	Ontario Institute for Cancer Research	Ramzi Fattouh et al
Canada/ON-UHTC_0048/2020	EPI_ISL_464014	2020-04-04	Unity Health Toronto	Ontario Institute for Cancer Research	Ramzi Fattouh et al
Canada/ON-UHTC_0049/2020	EPI_ISL_464013	2020-04-05	Unity Health Toronto	Ontario Institute for Cancer Research	Ramzi Fattouh et al
Canada/ON-UHTC_0050/2020	EPI_ISL_464036	2020-04-08	Unity Health Toronto	Ontario Institute for Cancer Research	Ramzi Fattouh et al
Canada/ON-UHTC_0051/2020	EPI_ISL_464063	2020-04-03	Unity Health Toronto	Ontario Institute for Cancer Research	Ramzi Fattouh et al
Canada/ON-UHTC_0052/2020	EPI_ISL_464056	2020-04-02	Unity Health Toronto	Ontario Institute for Cancer Research	Ramzi Fattouh et al
Canada/ON-UHTC_0053/2020	EPI_ISL_464004	2020-04-07	Unity Health Toronto	Ontario Institute for Cancer Research	Ramzi Fattouh et al
Canada/ON-UHTC_0054/2020	EPI_ISL_464050	2020-04-10	Unity Health Toronto	Ontario Institute for Cancer Research	Ramzi Fattouh et al
Canada/ON-UHTC_0055/2020	EPI_ISL_464046	2020-04-02	Unity Health Toronto	Ontario Institute for Cancer Research	Ramzi Fattouh et al
Canada/ON-UHTC_0056/2020	EPI_ISL_464059	2020-04-10	Unity Health Toronto	Ontario Institute for Cancer Research	Ramzi Fattouh et al
Canada/ON-UHTC_0057/2020	EPI_ISL_464042	2020-04-09	Unity Health Toronto	Ontario Institute for Cancer Research	Ramzi Fattouh et al
Canada/ON-UHTC_0058/2020	EPI_ISL_464024	2020-04-03	Unity Health Toronto	Ontario Institute for Cancer Research	Ramzi Fattouh et al
Canada/ON-UHTC_0061/2020	EPI_ISL_464001	2020-04-06	Unity Health Toronto	Ontario Institute for Cancer Research	Ramzi Fattouh et al
Canada/ON-UHTC_0062/2020	EPI_ISL_464048	2020-04-01	Unity Health Toronto	Ontario Institute for Cancer Research	Ramzi Fattouh et al
Canada/ON-UHTC_0063/2020	EPI_ISL_464007	2020-04-12	Unity Health Toronto	Ontario Institute for Cancer Research	Ramzi Fattouh et al
Canada/ON-UHTC_0065/2020	EPI_ISL_464030	2020-04-22	Unity Health Toronto	Ontario Institute for Cancer Research	Ramzi Fattouh et al
Canada/ON-UHTC_0066/2020	EPI_ISL_464038	2020-04-24	Unity Health Toronto	Ontario Institute for Cancer Research	Ramzi Fattouh et al
Canada/ON-UHTC_0067/2020	EPI_ISL_463997	2020-04-10	Unity Health Toronto	Ontario Institute for Cancer Research	Ramzi Fattouh et al
Canada/ON-UHTC_0068/2020	EPI_ISL_464008	2020-04-28	Unity Health Toronto	Ontario Institute for Cancer Research	Ramzi Fattouh et al
Canada/ON-UHTC_0069/2020	EPI_ISL_464021	2020-04-25	Unity Health Toronto	Ontario Institute for Cancer Research	Ramzi Fattouh et al
Canada/ON-UHTC_0070/2020	EPI_ISL_464022	2020-04-12	Unity Health Toronto	Ontario Institute for Cancer Research	Ramzi Fattouh et al
Canada/ON-UHTC_0071/2020	EPI_ISL_463996	2020-04-23	Unity Health Toronto	Ontario Institute for Cancer Research	Ramzi Fattouh et al
Canada/ON-UHTC_0074/2020	EPI_ISL_464062	2020-04-24	Unity Health Toronto	Ontario Institute for Cancer Research	Ramzi Fattouh et al
Canada/ON-UHTC_0075/2020	EPI_ISL_463999	2020-04-11	Unity Health Toronto	Ontario Institute for Cancer Research	Ramzi Fattouh et al
Canada/ON-UHTC_0076/2020	EPI_ISL_464019	2020-04-13	Unity Health Toronto	Ontario Institute for Cancer Research	Ramzi Fattouh et al
Canada/ON-UHTC_0078/2020	EPI_ISL_463995	2020-04-17	Unity Health Toronto	Ontario Institute for Cancer Research	Ramzi Fattouh et al
Canada/ON-UHTC_0080/2020	EPI_ISL_464040	2020-04-10	Unity Health Toronto	Ontario Institute for Cancer Research	Ramzi Fattouh et al
Canada/ON-UHTC_0081/2020	EPI_ISL_464064	2020-04-29	Unity Health Toronto	Ontario Institute for Cancer Research	Ramzi Fattouh et al
Canada/ON-UHTC_0082/2020	EPI_ISL_463998	2020-04-15	Unity Health Toronto	Ontario Institute for Cancer Research	Ramzi Fattouh et al
Canada/ON-UHTC_0085/2020	EPI_ISL_464029	2020-04-27	Unity Health Toronto	Ontario Institute for Cancer Research	Ramzi Fattouh et al
Canada/ON-UHTC_0086/2020	EPI_ISL_464058	2020-04-15	Unity Health Toronto	Ontario Institute for Cancer Research	Ramzi Fattouh et al
Canada/ON-UHTC_0088/2020	EPI_ISL_464054	2020-04-24	Unity Health Toronto	Ontario Institute for Cancer Research	Ramzi Fattouh et al
Canada/ON-UHTC_0089/2020	EPI_ISL_464057	2020-04-19	Unity Health Toronto	Ontario Institute for Cancer Research	Ramzi Fattouh et al
Canada/ON-UHTC_0091/2020	EPI_ISL_464011	2020-04-11	Unity Health Toronto	Ontario Institute for Cancer Research	Ramzi Fattouh et al
Canada/ON-UHTC_0095/2020	EPI_ISL_526253	2020-05-10	Unity Health Toronto	Ontario Institute for Cancer Research	Ramzi Fattouh et al
Canada/ON-UHTC_0096/2020	EPI_ISL_526254	2020-05-10	Unity Health Toronto	Ontario Institute for Cancer Research	Ramzi Fattouh et al
Canada/ON-UHTC_0097/2020	EPI_ISL_526255	2020-05-10	Unity Health Toronto	Ontario Institute for Cancer Research	Ramzi Fattouh et al
Canada/ON-UHTC_0099/2020	EPI_ISL_526256	2020-05-10	Unity Health Toronto	Ontario Institute for Cancer Research	Ramzi Fattouh et al
Canada/ON-UHTC_0101/2020	EPI_ISL_526257	2020-05-10	Unity Health Toronto	Ontario Institute for Cancer Research	Ramzi Fattouh et al
Canada/ON-UHTC_0102/2020	EPI_ISL_526258	2020-05-11	Unity Health Toronto	Ontario Institute for Cancer Research	Ramzi Fattouh et al
Canada/ON-UHTC_0104/2020	EPI_ISL_526259	2020-05-11	Unity Health Toronto	Ontario Institute for Cancer Research	Ramzi Fattouh et al
Canada/ON-UHTC_0105/2020	EPI_ISL_526260	2020-05-15	Unity Health Toronto	Ontario Institute for Cancer Research	Ramzi Fattouh et al
Canada/ON-UHTC_0111/2020	EPI_ISL_526261	2020-05-20	Unity Health Toronto	Ontario Institute for Cancer Research	Ramzi Fattouh et al
Canada/ON-UHTC_0112/2020	EPI_ISL_526262	2020-05-20	Unity Health Toronto	Ontario Institute for Cancer Research	Ramzi Fattouh et al
Canada/ON-UHTC_0115/2020	EPI_ISL_526263	2020-05-20	Unity Health Toronto	Ontario Institute for Cancer Research	Ramzi Fattouh et al
Canada/ON-UHTC_0116/2020	EPI_ISL_526264	2020-05-20	Unity Health Toronto	Ontario Institute for Cancer Research	Ramzi Fattouh et al
Canada/ON-UHTC_0117/2020	EPI_ISL_526265	2020-05-20	Unity Health Toronto	Ontario Institute for Cancer Research	Ramzi Fattouh et al
Canada/ON-UHTC_0120/2020	EPI_ISL_526266	2020-05-18	Unity Health Toronto	Ontario Institute for Cancer Research	Ramzi Fattouh et al
Canada/ON-UHTC_0122/2020	EPI_ISL_526267	2020-05-20	Unity Health Toronto	Ontario Institute for Cancer Research	Ramzi Fattouh et al
Canada/ON-UHTC_0123/2020	EPI_ISL_526268	2020-05-20	Unity Health Toronto	Ontario Institute for Cancer Research	Ramzi Fattouh et al
Canada/ON-UHTC_0124/2020	EPI_ISL_526269	2020-05-20	Unity Health Toronto	Ontario Institute for Cancer Research	Ramzi Fattouh et al
Canada/ON-UHTC_0125/2020	EPI_ISL_526270	2020-05-20	Unity Health Toronto	Ontario Institute for Cancer Research	Ramzi Fattouh et al
Canada/ON-UHTC_0129/2020	EPI_ISL_526271	2020-05-21	Unity Health Toronto	Ontario Institute for Cancer Research	Ramzi Fattouh et al
Canada/ON-UHTC_0132/2020	EPI_ISL_526272	2020-05-22	Unity Health Toronto	Ontario Institute for Cancer Research	Ramzi Fattouh et al
Canada/ON-UHTC_0133/2020	EPI_ISL_526273	2020-05-23	Unity Health Toronto	Ontario Institute for Cancer Research	Ramzi Fattouh et al
Canada/ON-UHTC_0137/2020	EPI_ISL_526274	2020-05-25	Unity Health Toronto	Ontario Institute for Cancer Research	Ramzi Fattouh et al
Canada/ON-UHTC_0139/2020	EPI_ISL_526275	2020-05-31	Unity Health Toronto	Ontario Institute for Cancer Research	Ramzi Fattouh et al
Canada/ON-UHTC_0141/2020	EPI_ISL_526276	2020-05-30	Unity Health Toronto	Ontario Institute for Cancer Research	Ramzi Fattouh et al
Canada/ON-UHTC_0143/2020	EPI_ISL_526277	2020-05-30	Unity Health Toronto	Ontario Institute for Cancer Research	Ramzi Fattouh et al
Canada/ON-UHTC_0144/2020	EPI_ISL_526278	2020-05-31	Unity Health Toronto	Ontario Institute for Cancer Research	Ramzi Fattouh et al
Canada/ON-UHTC_0145/2020	EPI_ISL_526279	2020-05-31	Unity Health Toronto	Ontario Institute for Cancer Research	Ramzi Fattouh et al
Canada/ON-UHTC_0146/2020	EPI_ISL_526280	2020-05-31	Unity Health Toronto	Ontario Institute for Cancer Research	Ramzi Fattouh et al
Canada/ON-UHTC_0147/2020	EPI_ISL_526281	2020-06-09	Unity Health Toronto	Ontario Institute for Cancer Research	Ramzi Fattouh et al
Canada/ON-UHTC_0149/2020	EPI_ISL_526282	2020-06-09	Unity Health Toronto	Ontario Institute for Cancer Research	Ramzi Fattouh et al
Canada/ON-UHTC_0150/2020	EPI_ISL_526283	2020-06-09	Unity Health Toronto	Ontario Institute for Cancer Research	Ramzi Fattouh et al
Canada/ON-UHTC_0151/2020	EPI_ISL_526284	2020-06-09	Unity Health Toronto	Ontario Institute for Cancer Research	Ramzi Fattouh et al
Canada/ON-UHTC_0159/2020	EPI_ISL_526285	2020-06-20	Unity Health Toronto	Ontario Institute for Cancer Research	Ramzi Fattouh et al
Canada/ON-UHTC_0160/2020	EPI_ISL_526286	2020-06-20	Unity Health Toronto	Ontario Institute for Cancer Research	Ramzi Fattouh et al
Canada/ON-UHTC_0317/2020	EPI_ISL_609825	2020-09-01	Unity Health Toronto	Ontario Institute for Cancer Research	Ramzi Fattouh et al
Canada/ON-UHTC_0318/2020	EPI_ISL_609821	2020-09-01	Unity Health Toronto	Ontario Institute for Cancer Research	Ramzi Fattouh et al
Canada/ON-UHTC_0319/2020	EPI_ISL_609818	2020-09-02	Unity Health Toronto	Ontario Institute for Cancer Research	Ramzi Fattouh et al
Canada/ON-UHTC_0321/2020	EPI_ISL_609801	2020-09-06	Unity Health Toronto	Ontario Institute for Cancer Research	Ramzi Fattouh et al
Canada/ON-UHTC_0322/2020	EPI_ISL_609826	2020-09-06	Unity Health Toronto	Ontario Institute for Cancer Research	Ramzi Fattouh et al
Canada/ON-UHTC_0323/2020	EPI_ISL_609816	2020-09-06	Unity Health Toronto	Ontario Institute for Cancer Research	Ramzi Fattouh et al
Canada/ON-UHTC_0324/2020	EPI_ISL_609820	2020-09-06	Unity Health Toronto	Ontario Institute for Cancer Research	Ramzi Fattouh et al
Canada/ON-UHTC_0325/2020	EPI_ISL_609824	2020-09-07	Unity Health Toronto	Ontario Institute for Cancer Research	Ramzi Fattouh et al
Canada/ON-UHTC_0326/2020	EPI_ISL_609805	2020-09-07	Unity Health Toronto	Ontario Institute for Cancer Research	Ramzi Fattouh et al
Canada/ON-UHTC_0327/2020	EPI_ISL_609806	2020-09-07	Unity Health Toronto	Ontario Institute for Cancer Research	Ramzi Fattouh et al
Canada/ON-UHTC_0328/2020	EPI_ISL_609809	2020-09-07	Unity Health Toronto	Ontario Institute for Cancer Research	Ramzi Fattouh et al
Canada/ON-UHTC_0330/2020	EPI_ISL_609807	2020-09-08	Unity Health Toronto	Ontario Institute for Cancer Research	Ramzi Fattouh et al
Canada/ON-UHTC_0331/2020	EPI_ISL_609813	2020-09-08	Unity Health Toronto	Ontario Institute for Cancer Research	Ramzi Fattouh et al
Canada/ON-UHTC_0335/2020	EPI_ISL_609802	2020-09-09	Unity Health Toronto	Ontario Institute for Cancer Research	Ramzi Fattouh et al
Canada/ON-UHTC_0336/2020	EPI_ISL_609817	2020-09-09	Unity Health Toronto	Ontario Institute for Cancer Research	Ramzi Fattouh et al
Canada/ON-UHTC_0338/2020	EPI_ISL_609823	2020-09-10	Unity Health Toronto	Ontario Institute for Cancer Research	Ramzi Fattouh et al
Canada/ON-UHTC_0339/2020	EPI_ISL_609815	2020-09-10	Unity Health Toronto	Ontario Institute for Cancer Research	Ramzi Fattouh et al
Canada/ON-UHTC_0340/2020	EPI_ISL_609812	2020-09-10	Unity Health Toronto	Ontario Institute for Cancer Research	Ramzi Fattouh et al
Canada/ON-UHTC_0341/2020	EPI_ISL_609808	2020-09-10	Unity Health Toronto	Ontario Institute for Cancer Research	Ramzi Fattouh et al
Canada/ON-UHTC_0342/2020	EPI_ISL_609810	2020-09-11	Unity Health Toronto	Ontario Institute for Cancer Research	Ramzi Fattouh et al
Canada/ON-UHTC_0344/2020	EPI_ISL_609803	2020-09-11	Unity Health Toronto	Ontario Institute for Cancer Research	Ramzi Fattouh et al
Canada/ON-UHTC_0345/2020	EPI_ISL_609804	2020-09-11	Unity Health Toronto	Ontario Institute for Cancer Research	Ramzi Fattouh et al
Canada/ON-UHTC_0346/2020	EPI_ISL_609819	2020-09-12	Unity Health Toronto	Ontario Institute for Cancer Research	Ramzi Fattouh et al
Canada/ON-UHTC_0347/2020	EPI_ISL_609814	2020-09-12	Unity Health Toronto	Ontario Institute for Cancer Research	Ramzi Fattouh et al
Canada/ON-UHTC_0355/2020	EPI_ISL_609822	2020-10-03	Unity Health Toronto	Ontario Institute for Cancer Research	Ramzi Fattouh et al
Canada/ON-UHTC_0356/2020	EPI_ISL_609811	2020-10-03	Unity Health Toronto	Ontario Institute for Cancer Research	Ramzi Fattouh et al
Canada/ON-UHTC_0381/2020	EPI_ISL_698103	2020-11-24	Unity Health Toronto	Ontario Institute for Cancer Research	Ramzi Fattouh et al
Canada/ON-UHTC_0382/2020	EPI_ISL_698094	2020-11-24	Unity Health Toronto	Ontario Institute for Cancer Research	Ramzi Fattouh et al
Canada/ON-UHTC_0383/2020	EPI_ISL_698101	2020-11-24	Unity Health Toronto	Ontario Institute for Cancer Research	Ramzi Fattouh et al
Canada/ON-UHTC_0384/2020	EPI_ISL_698099	2020-11-24	Unity Health Toronto	Ontario Institute for Cancer Research	Ramzi Fattouh et al
Canada/ON-UHTC_0385/2020	EPI_ISL_698082	2020-11-24	Unity Health Toronto	Ontario Institute for Cancer Research	Ramzi Fattouh et al
Canada/ON-UHTC_0386/2020	EPI_ISL_698102	2020-11-24	Unity Health Toronto	Ontario Institute for Cancer Research	Ramzi Fattouh et al
Canada/ON-UHTC_0387/2020	EPI_ISL_698088	2020-11-24	Unity Health Toronto	Ontario Institute for Cancer Research	Ramzi Fattouh et al
Canada/ON-UHTC_0388/2020	EPI_ISL_698091	2020-11-24	Unity Health Toronto	Ontario Institute for Cancer Research	Ramzi Fattouh et al
Canada/ON-UHTC_0389/2020	EPI_ISL_698095	2020-11-24	Unity Health Toronto	Ontario Institute for Cancer Research	Ramzi Fattouh et al
Canada/ON-UHTC_0390/2020	EPI_ISL_698100	2020-11-24	Unity Health Toronto	Ontario Institute for Cancer Research	Ramzi Fattouh et al
Canada/ON-UHTC_0391/2020	EPI_ISL_698096	2020-11-24	Unity Health Toronto	Ontario Institute for Cancer Research	Ramzi Fattouh et al
Canada/ON-UHTC_0392/2020	EPI_ISL_698087	2020-11-24	Unity Health Toronto	Ontario Institute for Cancer Research	Ramzi Fattouh et al
Canada/ON-UHTC_0393/2020	EPI_ISL_698086	2020-11-24	Unity Health Toronto	Ontario Institute for Cancer Research	Ramzi Fattouh et al
Canada/ON-UHTC_0394/2020	EPI_ISL_698098	2020-11-24	Unity Health Toronto	Ontario Institute for Cancer Research	Ramzi Fattouh et al
Canada/ON-UHTC_0395/2020	EPI_ISL_698081	2020-11-24	Unity Health Toronto	Ontario Institute for Cancer Research	Ramzi Fattouh et al
Canada/ON-UHTC_0396/2020	EPI_ISL_698092	2020-11-24	Unity Health Toronto	Ontario Institute for Cancer Research	Ramzi Fattouh et al
Canada/ON-UHTC_0397/2020	EPI_ISL_698090	2020-11-24	Unity Health Toronto	Ontario Institute for Cancer Research	Ramzi Fattouh et al
Canada/ON-UHTC_0398/2020	EPI_ISL_698079	2020-11-24	Unity Health Toronto	Ontario Institute for Cancer Research	Ramzi Fattouh et al
Canada/ON-UHTC_0399/2020	EPI_ISL_698080	2020-11-24	Unity Health Toronto	Ontario Institute for Cancer Research	Ramzi Fattouh et al
Canada/ON-UHTC_0400/2020	EPI_ISL_698097	2020-11-24	Unity Health Toronto	Ontario Institute for Cancer Research	Ramzi Fattouh et al
Canada/ON-UHTC_0401/2020	EPI_ISL_698089	2020-11-24	Unity Health Toronto	Ontario Institute for Cancer Research	Ramzi Fattouh et al
Canada/ON-UHTC_0402/2020	EPI_ISL_698104	2020-11-24	Unity Health Toronto	Ontario Institute for Cancer Research	Ramzi Fattouh et al
Canada/ON-UHTC_0405/2020	EPI_ISL_698084	2020-11-24	Unity Health Toronto	Ontario Institute for Cancer Research	Ramzi Fattouh et al
Canada/ON-UHTC_0406/2020	EPI_ISL_698083	2020-11-24	Unity Health Toronto	Ontario Institute for Cancer Research	Ramzi Fattouh et al
Canada/ON-UHTC_0407/2020	EPI_ISL_698085	2020-11-24	Unity Health Toronto	Ontario Institute for Cancer Research	Ramzi Fattouh et al
Canada/ON-UHTC_0409/2020	EPI_ISL_698093	2020-11-24	Unity Health Toronto	Ontario Institute for Cancer Research	Ramzi Fattouh et al
Canada/ON_MU-S1/2020	EPI_ISL_463970	2020-03-13	Toronto Invasive Bacterial Diseases Network	McMaster University	Allison McGeer et al
Canada/ON_MU-S13/2020	EPI_ISL_463971	2020-03-14	Toronto Invasive Bacterial Diseases Network	McMaster University	Allison McGeer et al
Canada/ON_MU-S181/2020	EPI_ISL_463972	2020-03-24	Toronto Invasive Bacterial Diseases Network	McMaster University	Allison McGeer et al
Canada/ON_MU-S212/2020	EPI_ISL_463973	2020-03-26	Toronto Invasive Bacterial Diseases Network	McMaster University	Allison McGeer et al
Canada/ON_MU-S218/2020	EPI_ISL_463974	2020-03-26	Toronto Invasive Bacterial Diseases Network	McMaster University	Allison McGeer et al
Canada/ON_MU-S26/2020	EPI_ISL_463975	2020-03-16	Toronto Invasive Bacterial Diseases Network	McMaster University	Allison McGeer et al
Canada/ON_MU-S284/2020	EPI_ISL_463976	2020-03-28	Toronto Invasive Bacterial Diseases Network	McMaster University	Allison McGeer et al
Canada/ON_MU-S29/2020	EPI_ISL_463977	2020-03-16	Toronto Invasive Bacterial Diseases Network	McMaster University	Allison McGeer et al
Canada/ON_MU-S305/2020	EPI_ISL_463978	2020-03-28	Toronto Invasive Bacterial Diseases Network	McMaster University	Allison McGeer et al
Canada/ON_MU-S306/2020	EPI_ISL_463979	2020-03-28	Toronto Invasive Bacterial Diseases Network	McMaster University	Allison McGeer et al
Canada/ON_MU-S312/2020	EPI_ISL_463980	2020-03-29	Toronto Invasive Bacterial Diseases Network	McMaster University	Allison McGeer et al
Canada/ON_MU-S328/2020	EPI_ISL_463981	2020-03-29	Toronto Invasive Bacterial Diseases Network	McMaster University	Allison McGeer et al
Canada/ON_MU-S349/2020	EPI_ISL_463982	2020-03-29	Toronto Invasive Bacterial Diseases Network	McMaster University	Allison McGeer et al
Canada/ON_MU-S350/2020	EPI_ISL_463983	2020-03-29	Toronto Invasive Bacterial Diseases Network	McMaster University	Allison McGeer et al
Canada/ON_MU-S40/2020	EPI_ISL_463984	2020-03-17	Toronto Invasive Bacterial Diseases Network	McMaster University	Allison McGeer et al
Canada/ON_MU-S401/2020	EPI_ISL_463985	2020-03-30	Toronto Invasive Bacterial Diseases Network	McMaster University	Allison McGeer et al
Canada/ON_MU-S461/2020	EPI_ISL_463986	2020-04-01	Toronto Invasive Bacterial Diseases Network	McMaster University	Allison McGeer et al
Canada/ON_MU-S5/2020	EPI_ISL_463988	2020-03-13	Toronto Invasive Bacterial Diseases Network	McMaster University	Allison McGeer et al
Canada/ON_MU-S51/2020	EPI_ISL_463989	2020-03-17	Toronto Invasive Bacterial Diseases Network	McMaster University	Allison McGeer et al
Canada/ON_MU-S53/2020	EPI_ISL_463990	2020-03-18	Toronto Invasive Bacterial Diseases Network	McMaster University	Allison McGeer et al
Canada/ON_MU-S63/2020	EPI_ISL_463991	2020-03-19	Toronto Invasive Bacterial Diseases Network	McMaster University	Allison McGeer et al
Canada/ON_MU-S679/2020	EPI_ISL_463992	2020-04-09	Toronto Invasive Bacterial Diseases Network	McMaster University	Allison McGeer et al
Canada/ON_MU-S7/2020	EPI_ISL_463993	2020-03-13	Toronto Invasive Bacterial Diseases Network	McMaster University	Allison McGeer et al
Canada/ON_MU-S82/2020	EPI_ISL_463994	2020-03-19	Toronto Invasive Bacterial Diseases Network	McMaster University	Allison McGeer et al
Canada/ON_ON-VIDO-01-2/2020	EPI_ISL_425177	2020-01-23	Public Health Ontario	Public Health Agency of Canada - National Microbiology Laboratory	Amrit S. Boese et al
Canada/ON_QGLO-01/2020	EPI_ISL_459866	2020-03-18	Kingston Health Sciences Center	Queen's Genomics Lab at Ongwanada (Q-GLO)	Sjaarda CP et al
Canada/ON_QGLO-010/2020	EPI_ISL_459869	2020-03-26	Kingston Health Sciences Center	Queen's Genomics Lab at Ongwanada (Q-GLO)	Sjaarda CP et al
Canada/ON_QGLO-011/2020	EPI_ISL_459871	2020-03-26	Kingston Health Sciences Center	Queen's Genomics Lab at Ongwanada (Q-GLO)	Sjaarda CP et al
Canada/ON_QGLO-012/2020	EPI_ISL_459872	2020-03-26	Kingston Health Sciences Center	Queen's Genomics Lab at Ongwanada (Q-GLO)	Sjaarda CP et al
Canada/ON_QGLO-016/2020	EPI_ISL_459873	2020-03-26	Kingston Health Sciences Center	Queen's Genomics Lab at Ongwanada (Q-GLO)	Sjaarda CP et al
Canada/ON_QGLO-017/2020	EPI_ISL_459874	2020-03-27	Kingston Health Sciences Center	Queen's Genomics Lab at Ongwanada (Q-GLO)	Sjaarda CP et al
Canada/ON_QGLO-018/2020	EPI_ISL_459875	2020-03-27	Kingston Health Sciences Center	Queen's Genomics Lab at Ongwanada (Q-GLO)	Sjaarda CP et al
Canada/ON_QGLO-02/2020	EPI_ISL_459867	2020-03-22	Kingston Health Sciences Center	Queen's Genomics Lab at Ongwanada (Q-GLO)	Sjaarda CP et al
Canada/ON_QGLO-023/2020	EPI_ISL_459879	2020-03-28	Kingston Health Sciences Center	Queen's Genomics Lab at Ongwanada (Q-GLO)	Sjaarda CP et al
Canada/ON_QGLO-024/2020	EPI_ISL_459880	2020-03-28	Kingston Health Sciences Center	Queen's Genomics Lab at Ongwanada (Q-GLO)	Sjaarda CP et al
Canada/ON_QGLO-025/2020	EPI_ISL_459881	2020-03-28	Kingston Health Sciences Center	Queen's Genomics Lab at Ongwanada (Q-GLO)	Sjaarda CP et al
Canada/ON_QGLO-026/2020	EPI_ISL_459882	2020-03-28	Kingston Health Sciences Center	Queen's Genomics Lab at Ongwanada (Q-GLO)	Sjaarda CP et al
Canada/ON_QGLO-029/2020	EPI_ISL_459883	2020-03-28	Kingston Health Sciences Center	Queen's Genomics Lab at Ongwanada (Q-GLO)	Sjaarda CP et al
Canada/ON_QGLO-034/2020	EPI_ISL_459885	2020-03-29	Kingston Health Sciences Center	Queen's Genomics Lab at Ongwanada (Q-GLO)	Sjaarda CP et al
Canada/ON_QGLO-035/2020	EPI_ISL_459886	2020-03-30	Kingston Health Sciences Center	Queen's Genomics Lab at Ongwanada (Q-GLO)	Sjaarda CP et al
Canada/ON_QGLO-036/2020	EPI_ISL_459887	2020-03-30	Kingston Health Sciences Center	Queen's Genomics Lab at Ongwanada (Q-GLO)	Sjaarda CP et al
Canada/ON_QGLO-037/2020	EPI_ISL_459888	2020-03-30	Kingston Health Sciences Center	Queen's Genomics Lab at Ongwanada (Q-GLO)	Sjaarda CP et al
Canada/ON_QGLO-038/2020	EPI_ISL_459889	2020-03-30	Kingston Health Sciences Center	Queen's Genomics Lab at Ongwanada (Q-GLO)	Sjaarda CP et al
Canada/ON_QGLO-039/2020	EPI_ISL_459890	2020-03-29	Kingston Health Sciences Center	Queen's Genomics Lab at Ongwanada (Q-GLO)	Sjaarda CP et al
Canada/ON_QGLO-04/2020	EPI_ISL_459868	2020-03-24	Kingston Health Sciences Center	Queen's Genomics Lab at Ongwanada (Q-GLO)	Sjaarda CP et al
Canada/ON_QGLO-041/2020	EPI_ISL_459891	2020-03-30	Kingston Health Sciences Center	Queen's Genomics Lab at Ongwanada (Q-GLO)	Sjaarda CP et al
Canada/ON_QGLO-042/2020	EPI_ISL_459892	2020-03-30	Kingston Health Sciences Center	Queen's Genomics Lab at Ongwanada (Q-GLO)	Sjaarda CP et al
Canada/ON_SHSC-01/2020	EPI_ISL_450747	2020-02-26	Sunnybrook Health Sciences Centre	Department of Laboratory Medicine and Molecular Diagnostics, Sunnybrook Health Sciences Centre	Jalees A. Nasir et al
Canada/ON_VIDO-01/2020	EPI_ISL_413015	2020-01-23	Public Health Ontario Laboratory	National Microbiology Laboratory	Shari Tyson et al
Canada/QC-AA7/2020	EPI_ISL_435345	2020-04	Laboratoire de microbiologie, Hopital de Verdun	Smith Laboratory, Centre de Recherche CHU Sainte-Justine	Smith et al
Canada/QC-AB5/2020	EPI_ISL_435347	2020-04	Laboratoire de microbiologie, Hopital de Verdun	Smith Laboratory, Centre de Recherche CHU Sainte-Justine	Smith et al
Canada/QC-AG1/2020	EPI_ISL_435344	2020-04	Laboratoire de microbiologie, Hopital de Verdun	Smith Laboratory, Centre de Recherche CHU Sainte-Justine	Martin Smith et al
Canada/QC-AG6/2020	EPI_ISL_435343	2020-04	Laboratoire de microbiologie, Hopital de Verdun	Smith Laboratory, Centre de Recherche CHU Sainte-Justine	Martin Smith et al
Canada/QC-AI8/2020	EPI_ISL_435346	2020-04	Laboratoire de microbiologie, Hopital de Verdun	Smith Laboratory, Centre de Recherche CHU Sainte-Justine	Smith et al
Canada/QC-AJ2/2020	EPI_ISL_450638	2020-04-08	Laboratoire de microbiologie, Hopital de Verdun	Smith Laboratory, Centre de Recherche CHU Sainte-Justine	Martin Smith et al
Canada/QC-AJ7/2020	EPI_ISL_450639	2020-04-11	Laboratoire de microbiologie, Hopital de Verdun	Smith Laboratory, Centre de Recherche CHU Sainte-Justine	Martin Smith et al
Canada/QC-AJ9/2020	EPI_ISL_450640	2020-04-08	Laboratoire de microbiologie, Hopital de Verdun	Smith Laboratory, Centre de Recherche CHU Sainte-Justine	Martin Smith et al
Canada/QC-AK2/2020	EPI_ISL_450641	2020-04-07	Laboratoire de microbiologie, Hopital de Verdun	Smith Laboratory, Centre de Recherche CHU Sainte-Justine	Martin Smith et al
Canada/QC-AK3/2020	EPI_ISL_450642	2020-04-08	Laboratoire de microbiologie, Hopital de Verdun	Smith Laboratory, Centre de Recherche CHU Sainte-Justine	Martin Smith et al
Canada/QC-AK4/2020	EPI_ISL_450643	2020-04-11	Laboratoire de microbiologie, Hopital de Verdun	Smith Laboratory, Centre de Recherche CHU Sainte-Justine	Martin Smith et al
Canada/QC-AK7/2020	EPI_ISL_450644	2020-04-08	Laboratoire de microbiologie, Hopital de Verdun	Smith Laboratory, Centre de Recherche CHU Sainte-Justine	Martin Smith et al
Canada/QC-AK8/2020	EPI_ISL_450645	2020-04-08	Laboratoire de microbiologie, Hopital de Verdun	Smith Laboratory, Centre de Recherche CHU Sainte-Justine	Martin Smith et al
Canada/QC-AL1/2020	EPI_ISL_450646	2020-04-11	Laboratoire de microbiologie, Hopital de Verdun	Smith Laboratory, Centre de Recherche CHU Sainte-Justine	Martin Smith et al
Canada/QC-AL2/2020	EPI_ISL_450647	2020-04-08	Laboratoire de microbiologie, Hopital de Verdun	Smith Laboratory, Centre de Recherche CHU Sainte-Justine	Martin Smith et al
Canada/QC-AL5/2020	EPI_ISL_450648	2020-04-13	Laboratoire de microbiologie, Hopital de Verdun	Smith Laboratory, Centre de Recherche CHU Sainte-Justine	Martin Smith et al
Canada/QC-AL6/2020	EPI_ISL_450649	2020-04-06	Laboratoire de microbiologie, Hopital de Verdun	Smith Laboratory, Centre de Recherche CHU Sainte-Justine	Martin Smith et al
Canada/QC-AL7/2020	EPI_ISL_450650	2020-04-08	Laboratoire de microbiologie, Hopital de Verdun	Smith Laboratory, Centre de Recherche CHU Sainte-Justine	Martin Smith et al
Canada/QC-AL8/2020	EPI_ISL_450651	2020-04-07	Laboratoire de microbiologie, Hopital de Verdun	Smith Laboratory, Centre de Recherche CHU Sainte-Justine	Martin Smith et al
Canada/QC-AL9/2020	EPI_ISL_450652	2020-04-10	Laboratoire de microbiologie, Hopital de Verdun	Smith Laboratory, Centre de Recherche CHU Sainte-Justine	Martin Smith et al
Canada/QC-AM3/2020	EPI_ISL_450653	2020-04-18	Laboratoire de microbiologie, Hopital de Verdun	Smith Laboratory, Centre de Recherche CHU Sainte-Justine	Martin Smith et al
Canada/QC-L00314539/2020	EPI_ISL_745260	2020-12-15	CHUM-Site Glen-LAB Microbiologie	Laboratoire de santé publique du Québec	Sandrine Moreira et al
Canada/QC-LSPQ-L00210314/2020	EPI_ISL_535716	2020-03-01	Hôpital de Verdun	Laboratoire de santé publique du Québec	Sandrine Moreira et al
Canada/QC-LSPQ-L00212401/2020	EPI_ISL_535717	2020-03-01	Hôpital Honoré-Mercier	Laboratoire de santé publique du Québec	Sandrine Moreira et al
Canada/QC-LSPQ-L00213013/2020	EPI_ISL_535718	2020-03-01	Hôpital Pierre-Boucher	Laboratoire de santé publique du Québec	Sandrine Moreira et al
Canada/QC-LSPQ-L00213312/2020	EPI_ISL_535719	2020-03-01	Hôpital général Juif	Laboratoire de santé publique du Québec	Sandrine Moreira et al
Canada/QC-LSPQ-L00213733/2020	EPI_ISL_535720	2020-03-10	Hôpital général Juif	Laboratoire de santé publique du Québec	Sandrine Moreira et al
Canada/QC-LSPQ-L00213861/2020	EPI_ISL_535721	2020-03-10	Hôpital Notre-Dame	Laboratoire de santé publique du Québec	Sandrine Moreira et al
Canada/QC-LSPQ-L00213981/2020	EPI_ISL_535722	2020-03-10	Centre de SSS de Trois-Rivières	Laboratoire de santé publique du Québec	Sandrine Moreira et al
Canada/QC-LSPQ-L00214023/2020	EPI_ISL_535723	2020-03-10	Hôpital de Verdun	Laboratoire de santé publique du Québec	Sandrine Moreira et al
Canada/QC-LSPQ-L00214050/2020	EPI_ISL_535724	2020-03-10	Centre de SSS La Pommeraie	Laboratoire de santé publique du Québec	Sandrine Moreira et al
Canada/QC-LSPQ-L00214081/2020	EPI_ISL_535725	2020-03-10	Hôtel-Dieu de Lévis	Laboratoire de santé publique du Québec	Sandrine Moreira et al
Canada/QC-LSPQ-L00214237/2020	EPI_ISL_535726	2020-03-11	CHUM - Microbiologie - Hôpital Saint-Luc	Laboratoire de santé publique du Québec	Sandrine Moreira et al
Canada/QC-LSPQ-L00214488/2020	EPI_ISL_535727	2020-03-11	Centre de SSS de la Haute-Yamaska	Laboratoire de santé publique du Québec	Sandrine Moreira et al
Canada/QC-LSPQ-L00214517/2020	EPI_ISL_535728	2020-03-11	Hôpital de Verdun	Laboratoire de santé publique du Québec	Sandrine Moreira et al
Canada/QC-LSPQ-L00214546/2020	EPI_ISL_535729	2020-03-11	CHUM - Microbiologie - Hôpital Saint-Luc	Laboratoire de santé publique du Québec	Sandrine Moreira et al
Canada/QC-LSPQ-L00214634/2020	EPI_ISL_535730	2020-03-12	CHUM - Microbiologie - Hôpital Saint-Luc	Laboratoire de santé publique du Québec	Sandrine Moreira et al
Canada/QC-LSPQ-L00215022/2020	EPI_ISL_535731	2020-03-12	Hôpital Pierre-Le Gardeur	Laboratoire de santé publique du Québec	Sandrine Moreira et al
Canada/QC-LSPQ-L00215586/2020	EPI_ISL_535732	2020-03-12	CHU Sainte-Justine	Laboratoire de santé publique du Québec	Sandrine Moreira et al
Canada/QC-LSPQ-L00215627/2020	EPI_ISL_535733	2020-03-12	Hôpital Pierre-Boucher	Laboratoire de santé publique du Québec	Sandrine Moreira et al
Canada/QC-LSPQ-L00215628/2020	EPI_ISL_535734	2020-03-12	Hôpital Pierre-Boucher	Laboratoire de santé publique du Québec	Sandrine Moreira et al
Canada/QC-LSPQ-L00215711/2020	EPI_ISL_535735	2020-03-12	CHUM - Microbiologie - Hôpital Saint-Luc	Laboratoire de santé publique du Québec	Sandrine Moreira et al
Canada/QC-LSPQ-L00215713/2020	EPI_ISL_535736	2020-03-12	CHUL-LABO MULTI / MICRO	Laboratoire de santé publique du Québec	Sandrine Moreira et al
Canada/QC-LSPQ-L00215798/2020	EPI_ISL_535737	2020-03-12	CHUL-LABO MULTI / MICRO	Laboratoire de santé publique du Québec	Sandrine Moreira et al
Canada/QC-LSPQ-L00215812/2020	EPI_ISL_535738	2020-03-12	Hôpital Charles-LeMoyne	Laboratoire de santé publique du Québec	Sandrine Moreira et al
Canada/QC-LSPQ-L00215817/2020	EPI_ISL_535739	2020-03-12	Hôpital de l'Enfant-Jésus	Laboratoire de santé publique du Québec	Sandrine Moreira et al
Canada/QC-LSPQ-L00215858/2020	EPI_ISL_535740	2020-03-12	CHUM - Microbiologie - Hôpital Saint-Luc	Laboratoire de santé publique du Québec	Sandrine Moreira et al
Canada/QC-LSPQ-L00215879/2020	EPI_ISL_535741	2020-03-12	CHUL-LABO MULTI / MICRO	Laboratoire de santé publique du Québec	Sandrine Moreira et al
Canada/QC-LSPQ-L00215977/2020	EPI_ISL_535742	2020-03-12	Centre de SSS La Pommeraie	Laboratoire de santé publique du Québec	Sandrine Moreira et al
Canada/QC-LSPQ-L00215981/2020	EPI_ISL_535743	2020-03-12	Centre de SSS La Pommeraie	Laboratoire de santé publique du Québec	Sandrine Moreira et al
Canada/QC-LSPQ-L00216190/2020	EPI_ISL_535744	2020-03-12	Hôpital de Lasalle	Laboratoire de santé publique du Québec	Sandrine Moreira et al
Canada/QC-LSPQ-L00216197/2020	EPI_ISL_535745	2020-03-12	Hôpital Laurentien	Laboratoire de santé publique du Québec	Sandrine Moreira et al
Canada/QC-LSPQ-L00216421/2020	EPI_ISL_535746	2020-03-13	Centre hospitalier de St-Mary	Laboratoire de santé publique du Québec	Sandrine Moreira et al
Canada/QC-LSPQ-L00216427/2020	EPI_ISL_535747	2020-03-12	Centre de SSS de Trois-Rivières	Laboratoire de santé publique du Québec	Sandrine Moreira et al
Canada/QC-LSPQ-L00216432/2020	EPI_ISL_535748	2020-03-12	Centre de SSS de Trois-Rivières	Laboratoire de santé publique du Québec	Sandrine Moreira et al
Canada/QC-LSPQ-L00216478/2020	EPI_ISL_535749	2020-03-12	CUSM-Site Glen-LAB Microbiologie	Laboratoire de santé publique du Québec	Sandrine Moreira et al
Canada/QC-LSPQ-L00216503/2020	EPI_ISL_535750	2020-03-12	Hôtel-Dieu de Lévis	Laboratoire de santé publique du Québec	Sandrine Moreira et al
Canada/QC-LSPQ-L00216532/2020	EPI_ISL_535751	2020-03-12	Hôtel-Dieu de Lévis	Laboratoire de santé publique du Québec	Sandrine Moreira et al
Canada/QC-LSPQ-L00216731/2020	EPI_ISL_535752	2020-03-13	Hôpital Pierre-Le Gardeur	Laboratoire de santé publique du Québec	Sandrine Moreira et al
Canada/QC-LSPQ-L00216909/2020	EPI_ISL_535753	2020-03-13	CHUM - Microbiologie - Hôpital Saint-Luc	Laboratoire de santé publique du Québec	Sandrine Moreira et al
Canada/QC-LSPQ-L00216920/2020	EPI_ISL_535754	2020-03-13	CHUM - Microbiologie - Hôpital Saint-Luc	Laboratoire de santé publique du Québec	Sandrine Moreira et al
Canada/QC-LSPQ-L00216993/2020	EPI_ISL_535755	2020-03-13	Hôpital Maisonneuve-Rosemont	Laboratoire de santé publique du Québec	Sandrine Moreira et al
Canada/QC-LSPQ-L00217024/2020	EPI_ISL_535756	2020-03-13	Hôpital général Juif	Laboratoire de santé publique du Québec	Sandrine Moreira et al
Canada/QC-LSPQ-L00217032/2020	EPI_ISL_535757	2020-03-13	Hôpital général Juif	Laboratoire de santé publique du Québec	Sandrine Moreira et al
Canada/QC-LSPQ-L00217092/2020	EPI_ISL_535758	2020-03-13	Hôtel-Dieu de Lévis	Laboratoire de santé publique du Québec	Sandrine Moreira et al
Canada/QC-LSPQ-L00217098/2020	EPI_ISL_535759	2020-03-13	Hôtel-Dieu de Lévis	Laboratoire de santé publique du Québec	Sandrine Moreira et al
Canada/QC-LSPQ-L00217408/2020	EPI_ISL_535760	2020-03-13	CHUM - Microbiologie - Hôpital Saint-Luc	Laboratoire de santé publique du Québec	Sandrine Moreira et al
Canada/QC-LSPQ-L00217411/2020	EPI_ISL_535761	2020-03-13	CUSM-Site Glen-LAB Microbiologie	Laboratoire de santé publique du Québec	Sandrine Moreira et al
Canada/QC-LSPQ-L00217527/2020	EPI_ISL_535762	2020-03-13	Hôpital Pierre-Le Gardeur	Laboratoire de santé publique du Québec	Sandrine Moreira et al
Canada/QC-LSPQ-L00217534/2020	EPI_ISL_535763	2020-03-13	Hôpital Pierre-Boucher	Laboratoire de santé publique du Québec	Sandrine Moreira et al
Canada/QC-LSPQ-L00217559/2020	EPI_ISL_535764	2020-03-12	CUSM-Site Glen-LAB Microbiologie	Laboratoire de santé publique du Québec	Sandrine Moreira et al
Canada/QC-LSPQ-L00217574/2020	EPI_ISL_535765	2020-03-13	CUSM-Site Glen-LAB Microbiologie	Laboratoire de santé publique du Québec	Sandrine Moreira et al
Canada/QC-LSPQ-L00217586/2020	EPI_ISL_535766	2020-03-13	Hôpital Pierre-Le Gardeur	Laboratoire de santé publique du Québec	Sandrine Moreira et al
Canada/QC-LSPQ-L00217831/2020	EPI_ISL_535767	2020-03-13	Centre hospitalier de St-Mary	Laboratoire de santé publique du Québec	Sandrine Moreira et al
Canada/QC-LSPQ-L00217833/2020	EPI_ISL_535768	2020-03-13	Centre hospitalier de St-Mary	Laboratoire de santé publique du Québec	Sandrine Moreira et al
Canada/QC-LSPQ-L00218011/2020	EPI_ISL_535769	2020-03-14	Hôpital général Juif	Laboratoire de santé publique du Québec	Sandrine Moreira et al
Canada/QC-LSPQ-L00218056/2020	EPI_ISL_535770	2020-03-14	Hôpital Pierre-Le Gardeur	Laboratoire de santé publique du Québec	Sandrine Moreira et al
Canada/QC-LSPQ-L00218090/2020	EPI_ISL_535771	2020-03-14	Hôpital Pierre-Le Gardeur	Laboratoire de santé publique du Québec	Sandrine Moreira et al
Canada/QC-LSPQ-L00218268/2020	EPI_ISL_535772	2020-03-14	CHUL-LABO MULTI / MICRO	Laboratoire de santé publique du Québec	Sandrine Moreira et al
Canada/QC-LSPQ-L00218269/2020	EPI_ISL_535773	2020-03-14	CHUL-LABO MULTI / MICRO	Laboratoire de santé publique du Québec	Sandrine Moreira et al
Canada/QC-LSPQ-L00218308/2020	EPI_ISL_535774	2020-03-14	CHUL-LABO MULTI / MICRO	Laboratoire de santé publique du Québec	Sandrine Moreira et al
Canada/QC-LSPQ-L00218310/2020	EPI_ISL_535775	2020-03-14	CHUL-LABO MULTI / MICRO	Laboratoire de santé publique du Québec	Sandrine Moreira et al
Canada/QC-LSPQ-L00218334/2020	EPI_ISL_535776	2020-03-14	Centre de SSS de la Haute-Yamaska	Laboratoire de santé publique du Québec	Sandrine Moreira et al
Canada/QC-LSPQ-L00218337/2020	EPI_ISL_535777	2020-03-14	Centre de SSS de la Haute-Yamaska	Laboratoire de santé publique du Québec	Sandrine Moreira et al
Canada/QC-LSPQ-L00218350/2020	EPI_ISL_535778	2020-03-14	Centre de SSS de la Haute-Yamaska	Laboratoire de santé publique du Québec	Sandrine Moreira et al
Canada/QC-LSPQ-L00218353/2020	EPI_ISL_535779	2020-03-14	Centre de SSS de la Haute-Yamaska	Laboratoire de santé publique du Québec	Sandrine Moreira et al
Canada/QC-LSPQ-L00218371/2020	EPI_ISL_535780	2020-03-14	Centre de SSS de la Haute-Yamaska	Laboratoire de santé publique du Québec	Sandrine Moreira et al
Canada/QC-LSPQ-L00218472/2020	EPI_ISL_535781	2020-03-14	CHUL-LABO MULTI / MICRO	Laboratoire de santé publique du Québec	Sandrine Moreira et al
Canada/QC-LSPQ-L00218475/2020	EPI_ISL_535782	2020-03-14	CHUL-LABO MULTI / MICRO	Laboratoire de santé publique du Québec	Sandrine Moreira et al
Canada/QC-LSPQ-L00218477/2020	EPI_ISL_535783	2020-03-14	CHUM - Microbiologie - Hôpital Saint-Luc	Laboratoire de santé publique du Québec	Sandrine Moreira et al
Canada/QC-LSPQ-L00218534/2020	EPI_ISL_535784	2020-03-14	CHUL-LABO MULTI / MICRO	Laboratoire de santé publique du Québec	Sandrine Moreira et al
Canada/QC-LSPQ-L00218559/2020	EPI_ISL_535785	2020-03-14	CHUL-LABO MULTI / MICRO	Laboratoire de santé publique du Québec	Sandrine Moreira et al
Canada/QC-LSPQ-L00219020/2020	EPI_ISL_535786	2020-03-14	Hôpital Pierre-Boucher	Laboratoire de santé publique du Québec	Sandrine Moreira et al
Canada/QC-LSPQ-L00219039/2020	EPI_ISL_535787	2020-03-14	Centre Hospitalier Régional de Lanaudière	Laboratoire de santé publique du Québec	Sandrine Moreira et al
Canada/QC-LSPQ-L00219049/2020	EPI_ISL_535788	2020-03-14	Centre Hospitalier Régional de Lanaudière	Laboratoire de santé publique du Québec	Sandrine Moreira et al
Canada/QC-LSPQ-L00219066/2020	EPI_ISL_535789	2020-03-14	CHUM - Microbiologie - Hôpital Saint-Luc	Laboratoire de santé publique du Québec	Sandrine Moreira et al
Canada/QC-LSPQ-L00219089/2020	EPI_ISL_535790	2020-03-14	Centre Hospitalier Régional de Lanaudière	Laboratoire de santé publique du Québec	Sandrine Moreira et al
Canada/QC-LSPQ-L00219335/2020	EPI_ISL_535791	2020-03-14	Hôpital régional de Saint-Jérôme	Laboratoire de santé publique du Québec	Sandrine Moreira et al
Canada/QC-LSPQ-L00219340/2020	EPI_ISL_535792	2020-03-14	Hôpital Fleurimont	Laboratoire de santé publique du Québec	Sandrine Moreira et al
Canada/QC-LSPQ-L00219533/2020	EPI_ISL_535793	2020-03-15	Hôpital de Saint-Eustache	Laboratoire de santé publique du Québec	Sandrine Moreira et al
Canada/QC-LSPQ-L00219618/2020	EPI_ISL_535794	2020-03-14	Hôpital de Hull	Laboratoire de santé publique du Québec	Sandrine Moreira et al
Canada/QC-LSPQ-L00219619/2020	EPI_ISL_535795	2020-03-15	Hôpital Notre-Dame	Laboratoire de santé publique du Québec	Sandrine Moreira et al
Canada/QC-LSPQ-L00219966/2020	EPI_ISL_535796	2020-03-15	Hôpital Charles-LeMoyne	Laboratoire de santé publique du Québec	Sandrine Moreira et al
Canada/QC-LSPQ-L00220289/2020	EPI_ISL_535797	2020-03-15	Hôpital Honoré-Mercier	Laboratoire de santé publique du Québec	Sandrine Moreira et al
Canada/QC-LSPQ-L00220369/2020	EPI_ISL_535798	2020-03-15	Hôpital régional de Saint-Jérôme	Laboratoire de santé publique du Québec	Sandrine Moreira et al
Canada/QC-LSPQ-L00220546/2020	EPI_ISL_535799	2020-03-15	CSSS Haut-Richelieu/Rouville (Hôpital)	Laboratoire de santé publique du Québec	Sandrine Moreira et al
Canada/QC-LSPQ-L00220634/2020	EPI_ISL_535800	2020-03-15	CSSS Haut-Richelieu/Rouville (Hôpital)	Laboratoire de santé publique du Québec	Sandrine Moreira et al
Canada/QC-LSPQ-L00220733/2020	EPI_ISL_535801	2020-03-15	CHU Sainte-Justine	Laboratoire de santé publique du Québec	Sandrine Moreira et al
Canada/QC-LSPQ-L00220736/2020	EPI_ISL_535802	2020-03-15	CHUM - Microbiologie - Hôpital Saint-Luc	Laboratoire de santé publique du Québec	Sandrine Moreira et al
Canada/QC-LSPQ-L00220827/2020	EPI_ISL_535803	2020-03-14	Centre de SSS de la Haute-Yamaska	Laboratoire de santé publique du Québec	Sandrine Moreira et al
Canada/QC-LSPQ-L00220832/2020	EPI_ISL_535804	2020-03-14	Centre de SSS de la Haute-Yamaska	Laboratoire de santé publique du Québec	Sandrine Moreira et al
Canada/QC-LSPQ-L00220897/2020	EPI_ISL_535805	2020-03-14	Centre de SSS de la Haute-Yamaska	Laboratoire de santé publique du Québec	Sandrine Moreira et al
Canada/QC-LSPQ-L00220933/2020	EPI_ISL_535806	2020-03-15	CHUM - Microbiologie - Hôpital Saint-Luc	Laboratoire de santé publique du Québec	Sandrine Moreira et al
Canada/QC-LSPQ-L00221340/2020	EPI_ISL_535807	2020-03-15	Centre hospitalier régional du Grand Portage	Laboratoire de santé publique du Québec	Sandrine Moreira et al
Canada/QC-LSPQ-L00221391/2020	EPI_ISL_535808	2020-03-13	Centre de santé Chibougamau	Laboratoire de santé publique du Québec	Sandrine Moreira et al
Canada/QC-LSPQ-L00221605/2020	EPI_ISL_535809	2020-03-16	Hôpital de Hull	Laboratoire de santé publique du Québec	Sandrine Moreira et al
Canada/QC-LSPQ-L00221627/2020	EPI_ISL_535810	2020-03-15	Hôpital Sainte-Croix	Laboratoire de santé publique du Québec	Sandrine Moreira et al
Canada/QC-LSPQ-L00221852/2020	EPI_ISL_535811	2020-03-15	CUSM-Site Glen-LAB Microbiologie	Laboratoire de santé publique du Québec	Sandrine Moreira et al
Canada/QC-LSPQ-L00221945/2020	EPI_ISL_535812	2020-03-16	Hôpital du Sacré-Coeur de Montréal	Laboratoire de santé publique du Québec	Sandrine Moreira et al
Canada/QC-LSPQ-L00222020/2020	EPI_ISL_535813	2020-03-16	CSSS Haut-Richelieu/Rouville (Hôpital)	Laboratoire de santé publique du Québec	Sandrine Moreira et al
Canada/QC-LSPQ-L00222022/2020	EPI_ISL_535814	2020-03-15	CHUM - Microbiologie - Hôpital Saint-Luc	Laboratoire de santé publique du Québec	Sandrine Moreira et al
Canada/QC-LSPQ-L00222035/2020	EPI_ISL_535815	2020-03-16	CSSS Haut-Richelieu/Rouville (Hôpital)	Laboratoire de santé publique du Québec	Sandrine Moreira et al
Canada/QC-LSPQ-L00222448/2020	EPI_ISL_535816	2020-03-14	Centre de SSS de la Haute-Yamaska	Laboratoire de santé publique du Québec	Sandrine Moreira et al
Canada/QC-LSPQ-L00222575/2020	EPI_ISL_535817	2020-03-15	Hôpital Maisonneuve-Rosemont	Laboratoire de santé publique du Québec	Sandrine Moreira et al
Canada/QC-LSPQ-L00222731/2020	EPI_ISL_535818	2020-03-16	Hôpital Pierre-Boucher	Laboratoire de santé publique du Québec	Sandrine Moreira et al
Canada/QC-LSPQ-L00222823/2020	EPI_ISL_535819	2020-03-16	Hôpital Charles-LeMoyne	Laboratoire de santé publique du Québec	Sandrine Moreira et al
Canada/QC-LSPQ-L00224744/2020	EPI_ISL_535820	2020-03-17	Hôtel-Dieu de Lévis	Laboratoire de santé publique du Québec	Sandrine Moreira et al
Canada/QC-LSPQ-L00224745/2020	EPI_ISL_535821	2020-03-17	Hôtel-Dieu de Lévis	Laboratoire de santé publique du Québec	Sandrine Moreira et al
Canada/QC-LSPQ-L00224793/2020	EPI_ISL_535822	2020-03-17	CHUL-LABO MULTI / MICRO	Laboratoire de santé publique du Québec	Sandrine Moreira et al
Canada/QC-LSPQ-L00224795/2020	EPI_ISL_535823	2020-03-11	CHUL-LABO MULTI / MICRO	Laboratoire de santé publique du Québec	Sandrine Moreira et al
Canada/QC-LSPQ-L00224812/2020	EPI_ISL_535824	2020-03-17	CHUL-LABO MULTI / MICRO	Laboratoire de santé publique du Québec	Sandrine Moreira et al
Canada/QC-LSPQ-L00224827/2020	EPI_ISL_535825	2020-03-17	CHUL-LABO MULTI / MICRO	Laboratoire de santé publique du Québec	Sandrine Moreira et al
Canada/QC-LSPQ-L00224868/2020	EPI_ISL_535826	2020-03-17	CHUM - Microbiologie - Hôpital Saint-Luc	Laboratoire de santé publique du Québec	Sandrine Moreira et al
Canada/QC-LSPQ-L00224967/2020	EPI_ISL_535827	2020-03-17	CHUM - Microbiologie - Hôpital Saint-Luc	Laboratoire de santé publique du Québec	Sandrine Moreira et al
Canada/QC-LSPQ-L00225045/2020	EPI_ISL_535828	2020-03-17	CHUL-LABO MULTI / MICRO	Laboratoire de santé publique du Québec	Sandrine Moreira et al
Canada/QC-LSPQ-L00225185/2020	EPI_ISL_535829	2020-03-16	Hôpital de Chicoutimi	Laboratoire de santé publique du Québec	Sandrine Moreira et al
Canada/QC-LSPQ-L00225484/2020	EPI_ISL_535830	2020-03-17	CHUM - Microbiologie - Hôpital Saint-Luc	Laboratoire de santé publique du Québec	Sandrine Moreira et al
Canada/QC-LSPQ-L00225500/2020	EPI_ISL_535831	2020-03-18	Hôpital Maisonneuve-Rosemont	Laboratoire de santé publique du Québec	Sandrine Moreira et al
Canada/QC-LSPQ-L00225515/2020	EPI_ISL_535832	2020-03-17	CHUM - Microbiologie - Hôpital Saint-Luc	Laboratoire de santé publique du Québec	Sandrine Moreira et al
Canada/QC-LSPQ-L00225655/2020	EPI_ISL_535833	2020-03-17	Hôtel-Dieu de Lévis	Laboratoire de santé publique du Québec	Sandrine Moreira et al
Canada/QC-LSPQ-L00225662/2020	EPI_ISL_535834	2020-03-17	Hôtel-Dieu de Lévis	Laboratoire de santé publique du Québec	Sandrine Moreira et al
Canada/QC-LSPQ-L00225667/2020	EPI_ISL_535835	2020-03-17	Hôtel-Dieu de Lévis	Laboratoire de santé publique du Québec	Sandrine Moreira et al
Canada/QC-LSPQ-L00225685/2020	EPI_ISL_535836	2020-03-17	Hôtel-Dieu de Lévis	Laboratoire de santé publique du Québec	Sandrine Moreira et al
Canada/QC-LSPQ-L00225800/2020	EPI_ISL_535837	2020-03-16	Hôpital régional de Saint-Jérôme	Laboratoire de santé publique du Québec	Sandrine Moreira et al
Canada/QC-LSPQ-L00225808/2020	EPI_ISL_535838	2020-03-16	Hôpital régional de Saint-Jérôme	Laboratoire de santé publique du Québec	Sandrine Moreira et al
Canada/QC-LSPQ-L00225894/2020	EPI_ISL_535839	2020-03-17	Hôpital Cité de la Santé	Laboratoire de santé publique du Québec	Sandrine Moreira et al
Canada/QC-LSPQ-L00225956/2020	EPI_ISL_535840	2020-03-18	Hôpital Pierre-Boucher	Laboratoire de santé publique du Québec	Sandrine Moreira et al
Canada/QC-LSPQ-L00226107/2020	EPI_ISL_535841	2020-03-17	CSSS Haut-Richelieu/Rouville (Hôpital)	Laboratoire de santé publique du Québec	Sandrine Moreira et al
Canada/QC-LSPQ-L00226142/2020	EPI_ISL_535842	2020-03-17	Centre Hospitalier Régional de Lanaudière	Laboratoire de santé publique du Québec	Sandrine Moreira et al
Canada/QC-LSPQ-L00226159/2020	EPI_ISL_535843	2020-03-17	Centre Hospitalier Régional de Lanaudière	Laboratoire de santé publique du Québec	Sandrine Moreira et al
Canada/QC-LSPQ-L00226167/2020	EPI_ISL_535844	2020-03-17	Centre Hospitalier Régional de Lanaudière	Laboratoire de santé publique du Québec	Sandrine Moreira et al
Canada/QC-LSPQ-L00226364/2020	EPI_ISL_535845	2020-03-18	Centre de SSS D'Arthabaska-et-de-l'érable - Hôtel-Dieu	Laboratoire de santé publique du Québec	Sandrine Moreira et al
Canada/QC-LSPQ-L00226390/2020	EPI_ISL_535846	2020-03-17	CSSS Haut-Richelieu/Rouville (Hôpital)	Laboratoire de santé publique du Québec	Sandrine Moreira et al
Canada/QC-LSPQ-L00226474/2020	EPI_ISL_535847	2020-03-18	Hôpital du Suroît	Laboratoire de santé publique du Québec	Sandrine Moreira et al
Canada/QC-LSPQ-L00226547/2020	EPI_ISL_535848	2020-03-18	Hôpital Charles-LeMoyne	Laboratoire de santé publique du Québec	Sandrine Moreira et al
Canada/QC-LSPQ-L00226589/2020	EPI_ISL_535849	2020-03-18	Centre de SSS de Trois-Rivières	Laboratoire de santé publique du Québec	Sandrine Moreira et al
Canada/QC-LSPQ-L00226624/2020	EPI_ISL_535850	2020-03-18	Hôpital Pierre-Le Gardeur	Laboratoire de santé publique du Québec	Sandrine Moreira et al
Canada/QC-LSPQ-L00226858/2020	EPI_ISL_535851	2020-03-18	Hôpital Charles-LeMoyne	Laboratoire de santé publique du Québec	Sandrine Moreira et al
Canada/QC-LSPQ-L00226861/2020	EPI_ISL_535852	2020-03-18	Hôpital général du Lakeshore	Laboratoire de santé publique du Québec	Sandrine Moreira et al
Canada/QC-LSPQ-L00226912/2020	EPI_ISL_535853	2020-03-18	Hôpital Charles-LeMoyne	Laboratoire de santé publique du Québec	Sandrine Moreira et al
Canada/QC-LSPQ-L00226938/2020	EPI_ISL_535854	2020-03-17	Centre de SSS de la Haute-Yamaska	Laboratoire de santé publique du Québec	Sandrine Moreira et al
Canada/QC-LSPQ-L00226950/2020	EPI_ISL_535855	2020-03-17	Centre de SSS de la Haute-Yamaska	Laboratoire de santé publique du Québec	Sandrine Moreira et al
Canada/QC-LSPQ-L00227048/2020	EPI_ISL_535856	2020-03-17	Hôpital de Verdun	Laboratoire de santé publique du Québec	Sandrine Moreira et al
Canada/QC-LSPQ-L00227094/2020	EPI_ISL_535857	2020-03-18	Hôpital Pierre-Boucher	Laboratoire de santé publique du Québec	Sandrine Moreira et al
Canada/QC-LSPQ-L00227147/2020	EPI_ISL_535858	2020-03-18	Hôpital de Gatineau	Laboratoire de santé publique du Québec	Sandrine Moreira et al
Canada/QC-LSPQ-L00227316/2020	EPI_ISL_535859	2020-03-18	Hôpital Sainte-Croix	Laboratoire de santé publique du Québec	Sandrine Moreira et al
Canada/QC-LSPQ-L00227376/2020	EPI_ISL_535860	2020-03-18	Hôpital Sainte-Croix	Laboratoire de santé publique du Québec	Sandrine Moreira et al
Canada/QC-LSPQ-L00227457/2020	EPI_ISL_535861	2020-03-18	Hôpital Pierre-Le Gardeur	Laboratoire de santé publique du Québec	Sandrine Moreira et al
Canada/QC-LSPQ-L00227476/2020	EPI_ISL_535862	2020-03-18	Hôpital Pierre-Le Gardeur	Laboratoire de santé publique du Québec	Sandrine Moreira et al
Canada/QC-LSPQ-L00227481/2020	EPI_ISL_535863	2020-03-19	Hôpital Pierre-Le Gardeur	Laboratoire de santé publique du Québec	Sandrine Moreira et al
Canada/QC-LSPQ-L00227528/2020	EPI_ISL_535864	2020-03-19	CSSS Haut-Richelieu/Rouville (Hôpital)	Laboratoire de santé publique du Québec	Sandrine Moreira et al
Canada/QC-LSPQ-L00227658/2020	EPI_ISL_535865	2020-03-19	Hôpital de Saint-Eustache	Laboratoire de santé publique du Québec	Sandrine Moreira et al
Canada/QC-LSPQ-L00227663/2020	EPI_ISL_535866	2020-03-19	Hôpital Charles-LeMoyne	Laboratoire de santé publique du Québec	Sandrine Moreira et al
Canada/QC-LSPQ-L00227703/2020	EPI_ISL_535867	2020-03-19	Hôpital de Saint-Eustache	Laboratoire de santé publique du Québec	Sandrine Moreira et al
Canada/QC-LSPQ-L00227830/2020	EPI_ISL_535868	2020-03-19	Hôpital du Suroît	Laboratoire de santé publique du Québec	Sandrine Moreira et al
Canada/QC-LSPQ-L00227996/2020	EPI_ISL_535869	2020-03-19	Hôpital Charles-LeMoyne	Laboratoire de santé publique du Québec	Sandrine Moreira et al
Canada/QC-LSPQ-L00228138/2020	EPI_ISL_535870	2020-03-18	Centre Hospitalier Régional de Lanaudière	Laboratoire de santé publique du Québec	Sandrine Moreira et al
Canada/QC-LSPQ-L00228149/2020	EPI_ISL_535871	2020-03-19	Centre Hospitalier Régional de Lanaudière	Laboratoire de santé publique du Québec	Sandrine Moreira et al
Canada/QC-LSPQ-L00228225/2020	EPI_ISL_535872	2020-03-18	Centre hospitalier régional du Grand Portage	Laboratoire de santé publique du Québec	Sandrine Moreira et al
Canada/QC-LSPQ-L00228231/2020	EPI_ISL_535873	2020-03-19	Centre hospitalier régional du Grand Portage	Laboratoire de santé publique du Québec	Sandrine Moreira et al
Canada/QC-LSPQ-L00228636/2020	EPI_ISL_535874	2020-03-20	Hôpital Charles-LeMoyne	Laboratoire de santé publique du Québec	Sandrine Moreira et al
Canada/QC-LSPQ-L00228687/2020	EPI_ISL_535875	2020-03-20	Hôpital général du Lakeshore	Laboratoire de santé publique du Québec	Sandrine Moreira et al
Canada/QC-LSPQ-L00228787/2020	EPI_ISL_535876	2020-03-20	CSSS Haut-Richelieu/Rouville (Hôpital)	Laboratoire de santé publique du Québec	Sandrine Moreira et al
Canada/QC-LSPQ-L00228790/2020	EPI_ISL_535877	2020-03-20	CSSS Haut-Richelieu/Rouville (Hôpital)	Laboratoire de santé publique du Québec	Sandrine Moreira et al
Canada/QC-LSPQ-L00228839/2020	EPI_ISL_535878	2020-03-20	Hôpital de Saint-Eustache	Laboratoire de santé publique du Québec	Sandrine Moreira et al
Canada/QC-LSPQ-L00228862/2020	EPI_ISL_535879	2020-03-20	Hôpital Pierre-Boucher	Laboratoire de santé publique du Québec	Sandrine Moreira et al
Canada/QC-LSPQ-L00228918/2020	EPI_ISL_535880	2020-03-20	Hôpital du Suroît	Laboratoire de santé publique du Québec	Sandrine Moreira et al
Canada/QC-LSPQ-L00228950/2020	EPI_ISL_535881	2020-03-20	Hôpital Pierre-Le Gardeur	Laboratoire de santé publique du Québec	Sandrine Moreira et al
Canada/QC-LSPQ-L00228954/2020	EPI_ISL_535882	2020-03-20	Hôpital Pierre-Le Gardeur	Laboratoire de santé publique du Québec	Sandrine Moreira et al
Canada/QC-LSPQ-L00228964/2020	EPI_ISL_535883	2020-03-20	Hôpital Pierre-Le Gardeur	Laboratoire de santé publique du Québec	Sandrine Moreira et al
Canada/QC-LSPQ-L00229065/2020	EPI_ISL_535884	2020-03-20	CSSS Haut-Richelieu/Rouville (Hôpital)	Laboratoire de santé publique du Québec	Sandrine Moreira et al
Canada/QC-LSPQ-L00229136/2020	EPI_ISL_535885	2020-03-19	Hôpital de Maria	Laboratoire de santé publique du Québec	Sandrine Moreira et al
Canada/QC-LSPQ-L00229172/2020	EPI_ISL_535886	2020-03-20	Hôpital de Hull	Laboratoire de santé publique du Québec	Sandrine Moreira et al
Canada/QC-LSPQ-L00229212/2020	EPI_ISL_535887	2020-03-20	Hôpital de Hull	Laboratoire de santé publique du Québec	Sandrine Moreira et al
Canada/QC-LSPQ-L00229288/2020	EPI_ISL_535888	2020-03-20	Hôpital Charles-LeMoyne	Laboratoire de santé publique du Québec	Sandrine Moreira et al
Canada/QC-LSPQ-L00229319/2020	EPI_ISL_535889	2020-03-20	Hôpital de Saint-Eustache	Laboratoire de santé publique du Québec	Sandrine Moreira et al
Canada/QC-LSPQ-L00229326/2020	EPI_ISL_535890	2020-03-20	Hôpital Charles-LeMoyne	Laboratoire de santé publique du Québec	Sandrine Moreira et al
Canada/QC-LSPQ-L00229363/2020	EPI_ISL_535891	2020-03-20	Hôpital Charles-LeMoyne	Laboratoire de santé publique du Québec	Sandrine Moreira et al
Canada/QC-LSPQ-L00229384/2020	EPI_ISL_535892	2020-03-20	Hôpital Pierre-Le Gardeur	Laboratoire de santé publique du Québec	Sandrine Moreira et al
Canada/QC-LSPQ-L00229410/2020	EPI_ISL_535893	2020-03-20	Hôpital Pierre-Le Gardeur	Laboratoire de santé publique du Québec	Sandrine Moreira et al
Canada/QC-LSPQ-L00229443/2020	EPI_ISL_535894	2020-03-20	Centre Hospitalier Régional de Lanaudière	Laboratoire de santé publique du Québec	Sandrine Moreira et al
Canada/QC-LSPQ-L00229450/2020	EPI_ISL_535895	2020-03-20	Centre Hospitalier Régional de Lanaudière	Laboratoire de santé publique du Québec	Sandrine Moreira et al
Canada/QC-LSPQ-L00229554/2020	EPI_ISL_535896	2020-03-20	Centre Hospitalier Régional de Lanaudière	Laboratoire de santé publique du Québec	Sandrine Moreira et al
Canada/QC-LSPQ-L00229615/2020	EPI_ISL_535897	2020-03-20	Hôpital Sainte-Croix	Laboratoire de santé publique du Québec	Sandrine Moreira et al
Canada/QC-LSPQ-L00229648/2020	EPI_ISL_535898	2020-03-20	Hôpital Sainte-Croix	Laboratoire de santé publique du Québec	Sandrine Moreira et al
Canada/QC-LSPQ-L00229671/2020	EPI_ISL_535899	2020-03-20	Hôpital Sainte-Croix	Laboratoire de santé publique du Québec	Sandrine Moreira et al
Canada/QC-LSPQ-L00229674/2020	EPI_ISL_535900	2020-03-20	Hôpital Sainte-Croix	Laboratoire de santé publique du Québec	Sandrine Moreira et al
Canada/QC-LSPQ-L00229727/2020	EPI_ISL_535901	2020-03-20	Hôpital Sainte-Croix	Laboratoire de santé publique du Québec	Sandrine Moreira et al
Canada/QC-LSPQ-L00229741/2020	EPI_ISL_535902	2020-03-21	CSSS Haut-Richelieu/Rouville (Hôpital)	Laboratoire de santé publique du Québec	Sandrine Moreira et al
Canada/QC-LSPQ-L00229794/2020	EPI_ISL_535903	2020-03-20	Hôtel-Dieu de Sorel	Laboratoire de santé publique du Québec	Sandrine Moreira et al
Canada/QC-LSPQ-L00229796/2020	EPI_ISL_535904	2020-03-20	Hôtel-Dieu de Sorel	Laboratoire de santé publique du Québec	Sandrine Moreira et al
Canada/QC-LSPQ-L00229929/2020	EPI_ISL_535905	2020-03-19	Hôpital de Chicoutimi	Laboratoire de santé publique du Québec	Sandrine Moreira et al
Canada/QC-LSPQ-L00229943/2020	EPI_ISL_535906	2020-03-19	Hôpital de Chicoutimi	Laboratoire de santé publique du Québec	Sandrine Moreira et al
Canada/QC-LSPQ-L00229952/2020	EPI_ISL_535907	2020-03-21	Centre Hospitalier Régional de Lanaudière	Laboratoire de santé publique du Québec	Sandrine Moreira et al
Canada/QC-LSPQ-L00230018/2020	EPI_ISL_535908	2020-03-21	Hôpital Pierre-Boucher	Laboratoire de santé publique du Québec	Sandrine Moreira et al
Canada/QC-LSPQ-L00230020/2020	EPI_ISL_535909	2020-03-21	Hôpital Pierre-Boucher	Laboratoire de santé publique du Québec	Sandrine Moreira et al
Canada/QC-LSPQ-L00230110/2020	EPI_ISL_535910	2020-03-21	CSSS Haut-Richelieu/Rouville (Hôpital)	Laboratoire de santé publique du Québec	Sandrine Moreira et al
Canada/QC-LSPQ-L00230159/2020	EPI_ISL_535911	2020-03-21	Hôpital de Hull	Laboratoire de santé publique du Québec	Sandrine Moreira et al
Canada/QC-LSPQ-L00230189/2020	EPI_ISL_535912	2020-03-21	Hôpital Honoré-Mercier	Laboratoire de santé publique du Québec	Sandrine Moreira et al
Canada/QC-LSPQ-L00230299/2020	EPI_ISL_535913	2020-03-21	Hôpital du Suroît	Laboratoire de santé publique du Québec	Sandrine Moreira et al
Canada/QC-LSPQ-L00230315/2020	EPI_ISL_535914	2020-03-21	Hôpital du Centre-de-la-Mauricie	Laboratoire de santé publique du Québec	Sandrine Moreira et al
Canada/QC-LSPQ-L00230319/2020	EPI_ISL_535915	2020-03-21	Hôpital Honoré-Mercier	Laboratoire de santé publique du Québec	Sandrine Moreira et al
Canada/QC-LSPQ-L00230351/2020	EPI_ISL_535916	2020-03-21	Centre de SSS de Trois-Rivières	Laboratoire de santé publique du Québec	Sandrine Moreira et al
Canada/QC-LSPQ-L00230444/2020	EPI_ISL_535917	2020-03-21	Hôpital du Suroît	Laboratoire de santé publique du Québec	Sandrine Moreira et al
Canada/QC-LSPQ-L00230448/2020	EPI_ISL_535918	2020-03-21	Hôpital du Suroît	Laboratoire de santé publique du Québec	Sandrine Moreira et al
Canada/QC-LSPQ-L00230472/2020	EPI_ISL_535919	2020-03-21	Hôpital du Suroît	Laboratoire de santé publique du Québec	Sandrine Moreira et al
Canada/QC-LSPQ-L00230473/2020	EPI_ISL_535920	2020-03-21	Hôpital Charles-LeMoyne	Laboratoire de santé publique du Québec	Sandrine Moreira et al
Canada/QC-LSPQ-L00230482/2020	EPI_ISL_535921	2020-03-22	Hôpital Charles-LeMoyne	Laboratoire de santé publique du Québec	Sandrine Moreira et al
Canada/QC-LSPQ-L00230506/2020	EPI_ISL_535922	2020-03-21	Hôpital Charles-LeMoyne	Laboratoire de santé publique du Québec	Sandrine Moreira et al
Canada/QC-LSPQ-L00230536/2020	EPI_ISL_535923	2020-03-21	Hôpital Charles-LeMoyne	Laboratoire de santé publique du Québec	Sandrine Moreira et al
Canada/QC-LSPQ-L00230575/2020	EPI_ISL_535924	2020-03-21	Hôpital de Saint-Eustache	Laboratoire de santé publique du Québec	Sandrine Moreira et al
Canada/QC-LSPQ-L00230637/2020	EPI_ISL_535925	2020-03-21	CSSS Haut-Richelieu/Rouville (Hôpital)	Laboratoire de santé publique du Québec	Sandrine Moreira et al
Canada/QC-LSPQ-L00230647/2020	EPI_ISL_535926	2020-03-21	Hôpital de Saint-Eustache	Laboratoire de santé publique du Québec	Sandrine Moreira et al
Canada/QC-LSPQ-L00230666/2020	EPI_ISL_535927	2020-03-21	Hôpital Charles-LeMoyne	Laboratoire de santé publique du Québec	Sandrine Moreira et al
Canada/QC-LSPQ-L00230676/2020	EPI_ISL_535928	2020-03-21	CSSS Haut-Richelieu/Rouville (Hôpital)	Laboratoire de santé publique du Québec	Sandrine Moreira et al
Canada/QC-LSPQ-L00230720/2020	EPI_ISL_535929	2020-03-21	Hôpital de Saint-Eustache	Laboratoire de santé publique du Québec	Sandrine Moreira et al
Canada/QC-LSPQ-L00230755/2020	EPI_ISL_535930	2020-03-21	Hôpital de Saint-Eustache	Laboratoire de santé publique du Québec	Sandrine Moreira et al
Canada/QC-LSPQ-L00230787/2020	EPI_ISL_535931	2020-03-21	Centre Hospitalier Régional de Lanaudière	Laboratoire de santé publique du Québec	Sandrine Moreira et al
Canada/QC-LSPQ-L00230796/2020	EPI_ISL_535932	2020-03-21	Centre Hospitalier Régional de Lanaudière	Laboratoire de santé publique du Québec	Sandrine Moreira et al
Canada/QC-LSPQ-L00230798/2020	EPI_ISL_535933	2020-03-21	Centre Hospitalier Régional de Lanaudière	Laboratoire de santé publique du Québec	Sandrine Moreira et al
Canada/QC-LSPQ-L00230813/2020	EPI_ISL_535934	2020-03-21	Centre Hospitalier Régional de Lanaudière	Laboratoire de santé publique du Québec	Sandrine Moreira et al
Canada/QC-LSPQ-L00230821/2020	EPI_ISL_535935	2020-03-21	Centre Hospitalier Régional de Lanaudière	Laboratoire de santé publique du Québec	Sandrine Moreira et al
Canada/QC-LSPQ-L00230881/2020	EPI_ISL_535936	2020-03-21	Hôpital Pierre-Le Gardeur	Laboratoire de santé publique du Québec	Sandrine Moreira et al
Canada/QC-LSPQ-L00230882/2020	EPI_ISL_535937	2020-03-21	Hôpital du Centre-de-la-Mauricie	Laboratoire de santé publique du Québec	Sandrine Moreira et al
Canada/QC-LSPQ-L00230895/2020	EPI_ISL_535938	2020-03-21	Hôpital Pierre-Le Gardeur	Laboratoire de santé publique du Québec	Sandrine Moreira et al
Canada/QC-LSPQ-L00230946/2020	EPI_ISL_535939	2020-03-21	Centre de SSS D'Arthabaska-et-de-l'érable - Hôtel-Dieu	Laboratoire de santé publique du Québec	Sandrine Moreira et al
Canada/QC-LSPQ-L00230948/2020	EPI_ISL_535940	2020-03-21	Centre de SSS D'Arthabaska-et-de-l'érable - Hôtel-Dieu	Laboratoire de santé publique du Québec	Sandrine Moreira et al
Canada/QC-LSPQ-L00230998/2020	EPI_ISL_535941	2020-03-21	Hôpital de Saint-Eustache	Laboratoire de santé publique du Québec	Sandrine Moreira et al
Canada/QC-LSPQ-L00231066/2020	EPI_ISL_535942	2020-03-21	Hôpital de Saint-Eustache	Laboratoire de santé publique du Québec	Sandrine Moreira et al
Canada/QC-LSPQ-L00231068/2020	EPI_ISL_535943	2020-03-21	Hôpital de Saint-Eustache	Laboratoire de santé publique du Québec	Sandrine Moreira et al
Canada/QC-LSPQ-L00231139/2020	EPI_ISL_535944	2020-03-22	Hôpital Charles-LeMoyne	Laboratoire de santé publique du Québec	Sandrine Moreira et al
Canada/QC-LSPQ-L00231156/2020	EPI_ISL_535945	2020-03-21	Hôpital de Mont-Laurier	Laboratoire de santé publique du Québec	Sandrine Moreira et al
Canada/QC-LSPQ-L00231158/2020	EPI_ISL_535946	2020-03-22	CSSS Haut-Richelieu/Rouville (Hôpital)	Laboratoire de santé publique du Québec	Sandrine Moreira et al
Canada/QC-LSPQ-L00231230/2020	EPI_ISL_535947	2020-03-22	Hôpital de Saint-Eustache	Laboratoire de santé publique du Québec	Sandrine Moreira et al
Canada/QC-LSPQ-L00231249/2020	EPI_ISL_535948	2020-03-22	Hôpital Pierre-Boucher	Laboratoire de santé publique du Québec	Sandrine Moreira et al
Canada/QC-LSPQ-L00231271/2020	EPI_ISL_535949	2020-03-22	Hôpital Charles-LeMoyne	Laboratoire de santé publique du Québec	Sandrine Moreira et al
Canada/QC-LSPQ-L00231277/2020	EPI_ISL_535950	2020-03-22	Hôpital Charles-LeMoyne	Laboratoire de santé publique du Québec	Sandrine Moreira et al
Canada/QC-LSPQ-L00231289/2020	EPI_ISL_535951	2020-03-21	Hôpital de Saint-Eustache	Laboratoire de santé publique du Québec	Sandrine Moreira et al
Canada/QC-LSPQ-L00231296/2020	EPI_ISL_535952	2020-03-22	Hôpital Charles-LeMoyne	Laboratoire de santé publique du Québec	Sandrine Moreira et al
Canada/QC-LSPQ-L00231304/2020	EPI_ISL_535953	2020-03-20	Hôpital Charles-LeMoyne	Laboratoire de santé publique du Québec	Sandrine Moreira et al
Canada/QC-LSPQ-L00231415/2020	EPI_ISL_535954	2020-03-22	Hôpital Pierre-Le Gardeur	Laboratoire de santé publique du Québec	Sandrine Moreira et al
Canada/QC-LSPQ-L00231416/2020	EPI_ISL_535955	2020-03-22	Centre Hospitalier Régional de Lanaudière	Laboratoire de santé publique du Québec	Sandrine Moreira et al
Canada/QC-LSPQ-L00231456/2020	EPI_ISL_535956	2020-03-22	Hôpital Pierre-Le Gardeur	Laboratoire de santé publique du Québec	Sandrine Moreira et al
Canada/QC-LSPQ-L00231569/2020	EPI_ISL_535957	2020-03-22	Hôpital Charles-LeMoyne	Laboratoire de santé publique du Québec	Sandrine Moreira et al
Canada/QC-LSPQ-L00231633/2020	EPI_ISL_535958	2020-03-21	Centre hospitalier régional du Grand Portage	Laboratoire de santé publique du Québec	Sandrine Moreira et al
Canada/QC-LSPQ-L00231634/2020	EPI_ISL_535959	2020-03-21	Centre hospitalier régional du Grand Portage	Laboratoire de santé publique du Québec	Sandrine Moreira et al
Canada/QC-LSPQ-L00231755/2020	EPI_ISL_535960	2020-03-22	Centre hospitalier Anna-Laberge	Laboratoire de santé publique du Québec	Sandrine Moreira et al
Canada/QC-LSPQ-L00231766/2020	EPI_ISL_535961	2020-03-22	Hôpital Charles-LeMoyne	Laboratoire de santé publique du Québec	Sandrine Moreira et al
Canada/QC-LSPQ-L00231779/2020	EPI_ISL_535962	2020-03-22	Hôpital Charles-LeMoyne	Laboratoire de santé publique du Québec	Sandrine Moreira et al
Canada/QC-LSPQ-L00231805/2020	EPI_ISL_535963	2020-03-20	Hôpital d'Alma	Laboratoire de santé publique du Québec	Sandrine Moreira et al
Canada/QC-LSPQ-L00231814/2020	EPI_ISL_535964	2020-03-20	Hôpital de Chicoutimi	Laboratoire de santé publique du Québec	Sandrine Moreira et al
Canada/QC-LSPQ-L00231860/2020	EPI_ISL_535965	2020-03-20	Hôpital de Chicoutimi	Laboratoire de santé publique du Québec	Sandrine Moreira et al
Canada/QC-LSPQ-L00231946/2020	EPI_ISL_535966	2020-03-22	Hôpital Charles-LeMoyne	Laboratoire de santé publique du Québec	Sandrine Moreira et al
Canada/QC-LSPQ-L00231966/2020	EPI_ISL_535967	2020-03-22	CSSS Haut-Richelieu/Rouville (Hôpital)	Laboratoire de santé publique du Québec	Sandrine Moreira et al
Canada/QC-LSPQ-L00232003/2020	EPI_ISL_535968	2020-03-22	Hôpital du Centre-de-la-Mauricie	Laboratoire de santé publique du Québec	Sandrine Moreira et al
Canada/QC-LSPQ-L00232004/2020	EPI_ISL_535969	2020-03-21	Hôpital Sainte-Croix	Laboratoire de santé publique du Québec	Sandrine Moreira et al
Canada/QC-LSPQ-L00232042/2020	EPI_ISL_535970	2020-03-19	CSSS de la Minganie	Laboratoire de santé publique du Québec	Sandrine Moreira et al
Canada/QC-LSPQ-L00232064/2020	EPI_ISL_535971	2020-03-22	Hôpital du Centre-de-la-Mauricie	Laboratoire de santé publique du Québec	Sandrine Moreira et al
Canada/QC-LSPQ-L00232070/2020	EPI_ISL_535972	2020-03-22	Hôpital Charles-LeMoyne	Laboratoire de santé publique du Québec	Sandrine Moreira et al
Canada/QC-LSPQ-L00232073/2020	EPI_ISL_535973	2020-03-22	Hôpital Charles-LeMoyne	Laboratoire de santé publique du Québec	Sandrine Moreira et al
Canada/QC-LSPQ-L00232080/2020	EPI_ISL_535974	2020-03-22	Hôpital du Centre-de-la-Mauricie	Laboratoire de santé publique du Québec	Sandrine Moreira et al
Canada/QC-LSPQ-L00232097/2020	EPI_ISL_535975	2020-03-22	Hôpital du Centre-de-la-Mauricie	Laboratoire de santé publique du Québec	Sandrine Moreira et al
Canada/QC-LSPQ-L00232098/2020	EPI_ISL_535976	2020-03-22	Centre de SSS de Trois-Rivières	Laboratoire de santé publique du Québec	Sandrine Moreira et al
Canada/QC-LSPQ-L00232101/2020	EPI_ISL_535977	2020-03-22	Centre de SSS de Trois-Rivières	Laboratoire de santé publique du Québec	Sandrine Moreira et al
Canada/QC-LSPQ-L00232107/2020	EPI_ISL_535978	2020-03-22	Hôpital du Centre-de-la-Mauricie	Laboratoire de santé publique du Québec	Sandrine Moreira et al
Canada/QC-LSPQ-L00232113/2020	EPI_ISL_535979	2020-03-22	Centre de SSS de Trois-Rivières	Laboratoire de santé publique du Québec	Sandrine Moreira et al
Canada/QC-LSPQ-L00232148/2020	EPI_ISL_535980	2020-03-22	Centre hospitalier Anna-Laberge	Laboratoire de santé publique du Québec	Sandrine Moreira et al
Canada/QC-LSPQ-L00232187/2020	EPI_ISL_535981	2020-03-22	Centre hospitalier Anna-Laberge	Laboratoire de santé publique du Québec	Sandrine Moreira et al
Canada/QC-LSPQ-L00232239/2020	EPI_ISL_535982	2020-03-22	Hôpital de Saint-Eustache	Laboratoire de santé publique du Québec	Sandrine Moreira et al
Canada/QC-LSPQ-L00232271/2020	EPI_ISL_535983	2020-03-22	Hôpital Charles-LeMoyne	Laboratoire de santé publique du Québec	Sandrine Moreira et al
Canada/QC-LSPQ-L00232310/2020	EPI_ISL_535984	2020-03-22	CSSS Haut-Richelieu/Rouville (Hôpital)	Laboratoire de santé publique du Québec	Sandrine Moreira et al
Canada/QC-LSPQ-L00232405/2020	EPI_ISL_535985	2020-03-22	Hôpital de Rouyn-Noranda	Laboratoire de santé publique du Québec	Sandrine Moreira et al
Canada/QC-LSPQ-L00232439/2020	EPI_ISL_535986	2020-03-22	Hôpital de Rouyn-Noranda	Laboratoire de santé publique du Québec	Sandrine Moreira et al
Canada/QC-LSPQ-L00232447/2020	EPI_ISL_535987	2020-03-22	Hôpital de Rouyn-Noranda	Laboratoire de santé publique du Québec	Sandrine Moreira et al
Canada/QC-LSPQ-L00232511/2020	EPI_ISL_535988	2020-03-22	Hôpital du Suroît	Laboratoire de santé publique du Québec	Sandrine Moreira et al
Canada/QC-LSPQ-L00232601/2020	EPI_ISL_535989	2020-03-21	Hôpital de Hull	Laboratoire de santé publique du Québec	Sandrine Moreira et al
Canada/QC-LSPQ-L00232603/2020	EPI_ISL_535990	2020-03-22	Hôtel-Dieu de Sorel	Laboratoire de santé publique du Québec	Sandrine Moreira et al
Canada/QC-LSPQ-L00232609/2020	EPI_ISL_535991	2020-03-21	Hôpital et Centre d'Hébergement de Sept-Iles	Laboratoire de santé publique du Québec	Sandrine Moreira et al
Canada/QC-LSPQ-L00232614/2020	EPI_ISL_535992	2020-03-22	Hôtel-Dieu de Sorel	Laboratoire de santé publique du Québec	Sandrine Moreira et al
Canada/QC-LSPQ-L00232672/2020	EPI_ISL_560413	2020-03-22	Centre de SSS D'Arthabaska-et-de-l'érable - Hôtel-Dieu	Laboratoire de santé publique du Québec	Sandrine Moreira et al
Canada/QC-LSPQ-L00232688/2020	EPI_ISL_535993	2020-03-22	Hôpital de Hull	Laboratoire de santé publique du Québec	Sandrine Moreira et al
Canada/QC-LSPQ-L00232710/2020	EPI_ISL_560414	2020-03-22	Centre de SSS D'Arthabaska-et-de-l'érable - Hôtel-Dieu	Laboratoire de santé publique du Québec	Sandrine Moreira et al
Canada/QC-LSPQ-L00232723/2020	EPI_ISL_535994	2020-03-22	Hôpital Laurentien	Laboratoire de santé publique du Québec	Sandrine Moreira et al
Canada/QC-LSPQ-L00232726/2020	EPI_ISL_535995	2020-03-22	Hôpital de Hull	Laboratoire de santé publique du Québec	Sandrine Moreira et al
Canada/QC-LSPQ-L00232810/2020	EPI_ISL_535996	2020-03-23	Hôpital du Centre-de-la-Mauricie	Laboratoire de santé publique du Québec	Sandrine Moreira et al
Canada/QC-LSPQ-L00232813/2020	EPI_ISL_535997	2020-03-22	Hôpital du Centre-de-la-Mauricie	Laboratoire de santé publique du Québec	Sandrine Moreira et al
Canada/QC-LSPQ-L00232822/2020	EPI_ISL_535998	2020-03-22	Hôpital du Centre-de-la-Mauricie	Laboratoire de santé publique du Québec	Sandrine Moreira et al
Canada/QC-LSPQ-L00232866/2020	EPI_ISL_535999	2020-03-22	Hôpital du Centre-de-la-Mauricie	Laboratoire de santé publique du Québec	Sandrine Moreira et al
Canada/QC-LSPQ-L00232917/2020	EPI_ISL_536000	2020-03-23	Centre hospitalier Anna-Laberge	Laboratoire de santé publique du Québec	Sandrine Moreira et al
Canada/QC-LSPQ-L00232925/2020	EPI_ISL_536001	2020-03-23	Hôpital du Centre-de-la-Mauricie	Laboratoire de santé publique du Québec	Sandrine Moreira et al
Canada/QC-LSPQ-L00232941/2020	EPI_ISL_536002	2020-03-22	Centre Hospitalier Régional de Lanaudière	Laboratoire de santé publique du Québec	Sandrine Moreira et al
Canada/QC-LSPQ-L00232949/2020	EPI_ISL_536003	2020-03-22	Hôpital Sainte-Croix	Laboratoire de santé publique du Québec	Sandrine Moreira et al
Canada/QC-LSPQ-L00232952/2020	EPI_ISL_536004	2020-03-23	Centre hospitalier Anna-Laberge	Laboratoire de santé publique du Québec	Sandrine Moreira et al
Canada/QC-LSPQ-L00232955/2020	EPI_ISL_536005	2020-03-22	Centre Hospitalier Régional de Lanaudière	Laboratoire de santé publique du Québec	Sandrine Moreira et al
Canada/QC-LSPQ-L00233003/2020	EPI_ISL_536006	2020-03-22	Centre Hospitalier Régional de Lanaudière	Laboratoire de santé publique du Québec	Sandrine Moreira et al
Canada/QC-LSPQ-L00233038/2020	EPI_ISL_536007	2020-03-22	Centre de SSS de Trois-Rivières	Laboratoire de santé publique du Québec	Sandrine Moreira et al
Canada/QC-LSPQ-L00233063/2020	EPI_ISL_536008	2020-03-22	Hôpital de Saint-Eustache	Laboratoire de santé publique du Québec	Sandrine Moreira et al
Canada/QC-LSPQ-L00233115/2020	EPI_ISL_536009	2020-03-22	Centre Hospitalier Régional de Lanaudière	Laboratoire de santé publique du Québec	Sandrine Moreira et al
Canada/QC-LSPQ-L00233169/2020	EPI_ISL_536010	2020-03-22	Hôpital Sainte-Croix	Laboratoire de santé publique du Québec	Sandrine Moreira et al
Canada/QC-LSPQ-L00233171/2020	EPI_ISL_536011	2020-03-22	Hôpital Sainte-Croix	Laboratoire de santé publique du Québec	Sandrine Moreira et al
Canada/QC-LSPQ-L00233222/2020	EPI_ISL_536012	2020-03-22	Centre Hospitalier Régional de Lanaudière	Laboratoire de santé publique du Québec	Sandrine Moreira et al
Canada/QC-LSPQ-L00233253/2020	EPI_ISL_536013	2020-03-23	Hôpital Honoré-Mercier	Laboratoire de santé publique du Québec	Sandrine Moreira et al
Canada/QC-LSPQ-L00233281/2020	EPI_ISL_536014	2020-03-22	Centre Hospitalier Régional de Lanaudière	Laboratoire de santé publique du Québec	Sandrine Moreira et al
Canada/QC-LSPQ-L00233316/2020	EPI_ISL_536015	2020-03-22	Centre Hospitalier Régional de Lanaudière	Laboratoire de santé publique du Québec	Sandrine Moreira et al
Canada/QC-LSPQ-L00233323/2020	EPI_ISL_536016	2020-03-22	Centre Hospitalier Régional de Lanaudière	Laboratoire de santé publique du Québec	Sandrine Moreira et al
Canada/QC-LSPQ-L00233333/2020	EPI_ISL_536017	2020-03-23	Hôpital Charles-LeMoyne	Laboratoire de santé publique du Québec	Sandrine Moreira et al
Canada/QC-LSPQ-L00233340/2020	EPI_ISL_536018	2020-03-23	Hôpital Charles-LeMoyne	Laboratoire de santé publique du Québec	Sandrine Moreira et al
Canada/QC-LSPQ-L00233346/2020	EPI_ISL_536019	2020-03-21	Hôpital de Chicoutimi	Laboratoire de santé publique du Québec	Sandrine Moreira et al
Canada/QC-LSPQ-L00233357/2020	EPI_ISL_536020	2020-03-23	Hôpital Charles-LeMoyne	Laboratoire de santé publique du Québec	Sandrine Moreira et al
Canada/QC-LSPQ-L00233380/2020	EPI_ISL_536021	2020-03-23	Hôpital Pierre-Boucher	Laboratoire de santé publique du Québec	Sandrine Moreira et al
Canada/QC-LSPQ-L00233398/2020	EPI_ISL_536022	2020-03-23	Hôpital régional de Saint-Jérôme	Laboratoire de santé publique du Québec	Sandrine Moreira et al
Canada/QC-LSPQ-L00233422/2020	EPI_ISL_536023	2020-03-23	Centre hospitalier Anna-Laberge	Laboratoire de santé publique du Québec	Sandrine Moreira et al
Canada/QC-LSPQ-L00233493/2020	EPI_ISL_536024	2020-03-23	Hôpital Charles-LeMoyne	Laboratoire de santé publique du Québec	Sandrine Moreira et al
Canada/QC-LSPQ-L00233496/2020	EPI_ISL_536025	2020-03-23	Hôpital Charles-LeMoyne	Laboratoire de santé publique du Québec	Sandrine Moreira et al
Canada/QC-LSPQ-L00233527/2020	EPI_ISL_536026	2020-03-23	Hôpital du Suroît	Laboratoire de santé publique du Québec	Sandrine Moreira et al
Canada/QC-LSPQ-L00233561/2020	EPI_ISL_536027	2020-03-23	CSSS Haut-Richelieu/Rouville (Hôpital)	Laboratoire de santé publique du Québec	Sandrine Moreira et al
Canada/QC-LSPQ-L00233567/2020	EPI_ISL_536028	2020-03-23	CSSS Haut-Richelieu/Rouville (Hôpital)	Laboratoire de santé publique du Québec	Sandrine Moreira et al
Canada/QC-LSPQ-L00233585/2020	EPI_ISL_536029	2020-03-23	Hôpital Honoré-Mercier	Laboratoire de santé publique du Québec	Sandrine Moreira et al
Canada/QC-LSPQ-L00233633/2020	EPI_ISL_536030	2020-03-23	Hôpital du Centre-de-la-Mauricie	Laboratoire de santé publique du Québec	Sandrine Moreira et al
Canada/QC-LSPQ-L00233661/2020	EPI_ISL_536031	2020-03-23	Centre de SSS de Trois-Rivières	Laboratoire de santé publique du Québec	Sandrine Moreira et al
Canada/QC-LSPQ-L00233681/2020	EPI_ISL_536032	2020-03-23	Hôpital du Centre-de-la-Mauricie	Laboratoire de santé publique du Québec	Sandrine Moreira et al
Canada/QC-LSPQ-L00233683/2020	EPI_ISL_536033	2020-03-23	Hôpital du Centre-de-la-Mauricie	Laboratoire de santé publique du Québec	Sandrine Moreira et al
Canada/QC-LSPQ-L00233695/2020	EPI_ISL_536034	2020-03-23	Centre de SSS de Trois-Rivières	Laboratoire de santé publique du Québec	Sandrine Moreira et al
Canada/QC-LSPQ-L00233702/2020	EPI_ISL_536035	2020-03-23	Centre de SSS de Trois-Rivières	Laboratoire de santé publique du Québec	Sandrine Moreira et al
Canada/QC-LSPQ-L00233714/2020	EPI_ISL_536036	2020-03-23	Centre de SSS de Trois-Rivières	Laboratoire de santé publique du Québec	Sandrine Moreira et al
Canada/QC-LSPQ-L00233721/2020	EPI_ISL_536037	2020-03-23	Hôpital du Centre-de-la-Mauricie	Laboratoire de santé publique du Québec	Sandrine Moreira et al
Canada/QC-LSPQ-L00233734/2020	EPI_ISL_536038	2020-03-23	Centre de SSS de Trois-Rivières	Laboratoire de santé publique du Québec	Sandrine Moreira et al
Canada/QC-LSPQ-L00233793/2020	EPI_ISL_536039	2020-03-23	Hôpital Pierre-Boucher	Laboratoire de santé publique du Québec	Sandrine Moreira et al
Canada/QC-LSPQ-L00233812/2020	EPI_ISL_536040	2020-03-23	CSSS Haut-Richelieu/Rouville (Hôpital)	Laboratoire de santé publique du Québec	Sandrine Moreira et al
Canada/QC-LSPQ-L00233835/2020	EPI_ISL_536041	2020-03-23	Hôpital Pierre-Boucher	Laboratoire de santé publique du Québec	Sandrine Moreira et al
Canada/QC-LSPQ-L00233849/2020	EPI_ISL_536042	2020-03-23	CSSS Haut-Richelieu/Rouville (Hôpital)	Laboratoire de santé publique du Québec	Sandrine Moreira et al
Canada/QC-LSPQ-L00233853/2020	EPI_ISL_536043	2020-03-23	Centre hospitalier Anna-Laberge	Laboratoire de santé publique du Québec	Sandrine Moreira et al
Canada/QC-LSPQ-L00233867/2020	EPI_ISL_536044	2020-03-23	CSSS Haut-Richelieu/Rouville (Hôpital)	Laboratoire de santé publique du Québec	Sandrine Moreira et al
Canada/QC-LSPQ-L00233870/2020	EPI_ISL_536045	2020-03-23	Centre hospitalier Anna-Laberge	Laboratoire de santé publique du Québec	Sandrine Moreira et al
Canada/QC-LSPQ-L00233970/2020	EPI_ISL_536046	2020-03-22	Hôpital d'Alma	Laboratoire de santé publique du Québec	Sandrine Moreira et al
Canada/QC-LSPQ-L00234169/2020	EPI_ISL_560415	2020-03-23	Centre Hospitalier Régional de Lanaudière	Laboratoire de santé publique du Québec	Sandrine Moreira et al
Canada/QC-LSPQ-L00234248/2020	EPI_ISL_536047	2020-03-23	Centre Hospitalier Régional de Lanaudière	Laboratoire de santé publique du Québec	Sandrine Moreira et al
Canada/QC-LSPQ-L00234260/2020	EPI_ISL_536048	2020-03-23	Centre Hospitalier Régional de Lanaudière	Laboratoire de santé publique du Québec	Sandrine Moreira et al
Canada/QC-LSPQ-L00234287/2020	EPI_ISL_536049	2020-03-23	Hôpital de Saint-Eustache	Laboratoire de santé publique du Québec	Sandrine Moreira et al
Canada/QC-LSPQ-L00234302/2020	EPI_ISL_536050	2020-03-23	Centre Hospitalier Régional de Lanaudière	Laboratoire de santé publique du Québec	Sandrine Moreira et al
Canada/QC-LSPQ-L00234333/2020	EPI_ISL_536051	2020-03-23	Hôpital de Hull	Laboratoire de santé publique du Québec	Sandrine Moreira et al
Canada/QC-LSPQ-L00234347/2020	EPI_ISL_536052	2020-03-23	Centre Hospitalier Régional de Lanaudière	Laboratoire de santé publique du Québec	Sandrine Moreira et al
Canada/QC-LSPQ-L00234397/2020	EPI_ISL_536053	2020-03-23	Centre Hospitalier Régional de Lanaudière	Laboratoire de santé publique du Québec	Sandrine Moreira et al
Canada/QC-LSPQ-L00234442/2020	EPI_ISL_536054	2020-03-23	Centre Hospitalier Régional de Lanaudière	Laboratoire de santé publique du Québec	Sandrine Moreira et al
Canada/QC-LSPQ-L00234460/2020	EPI_ISL_536055	2020-03-23	Hôpital Honoré-Mercier	Laboratoire de santé publique du Québec	Sandrine Moreira et al
Canada/QC-LSPQ-L00234533/2020	EPI_ISL_536056	2020-03-23	Hôpital Sainte-Croix	Laboratoire de santé publique du Québec	Sandrine Moreira et al
Canada/QC-LSPQ-L00234537/2020	EPI_ISL_536057	2020-03-23	Hôpital Sainte-Croix	Laboratoire de santé publique du Québec	Sandrine Moreira et al
Canada/QC-LSPQ-L00234540/2020	EPI_ISL_536058	2020-03-23	Hôpital de Saint-Eustache	Laboratoire de santé publique du Québec	Sandrine Moreira et al
Canada/QC-LSPQ-L00234574/2020	EPI_ISL_536059	2020-03-23	Centre Hospitalier Régional de Lanaudière	Laboratoire de santé publique du Québec	Sandrine Moreira et al
Canada/QC-LSPQ-L00234577/2020	EPI_ISL_536060	2020-03-23	Centre Hospitalier Régional de Lanaudière	Laboratoire de santé publique du Québec	Sandrine Moreira et al
Canada/QC-LSPQ-L00234602/2020	EPI_ISL_536061	2020-03-23	Hôpital Pierre-Le Gardeur	Laboratoire de santé publique du Québec	Sandrine Moreira et al
Canada/QC-LSPQ-L00234611/2020	EPI_ISL_536062	2020-03-23	Hôpital Pierre-Le Gardeur	Laboratoire de santé publique du Québec	Sandrine Moreira et al
Canada/QC-LSPQ-L00234621/2020	EPI_ISL_536063	2020-03-23	Centre Hospitalier Régional de Lanaudière	Laboratoire de santé publique du Québec	Sandrine Moreira et al
Canada/QC-LSPQ-L00234627/2020	EPI_ISL_536064	2020-03-23	Hôpital Pierre-Le Gardeur	Laboratoire de santé publique du Québec	Sandrine Moreira et al
Canada/QC-LSPQ-L00234639/2020	EPI_ISL_536065	2020-03-23	Hôpital Pierre-Le Gardeur	Laboratoire de santé publique du Québec	Sandrine Moreira et al
Canada/QC-LSPQ-L00234652/2020	EPI_ISL_536066	2020-03-23	Hôpital Pierre-Le Gardeur	Laboratoire de santé publique du Québec	Sandrine Moreira et al
Canada/QC-LSPQ-L00234655/2020	EPI_ISL_536067	2020-03-23	Hôpital Pierre-Le Gardeur	Laboratoire de santé publique du Québec	Sandrine Moreira et al
Canada/QC-LSPQ-L00234676/2020	EPI_ISL_536068	2020-03-23	Hôpital Pierre-Le Gardeur	Laboratoire de santé publique du Québec	Sandrine Moreira et al
Canada/QC-LSPQ-L00234776/2020	EPI_ISL_536069	2020-03-23	Hôpital de Saint-Eustache	Laboratoire de santé publique du Québec	Sandrine Moreira et al
Canada/QC-LSPQ-L00234790/2020	EPI_ISL_536070	2020-03-23	Hôpital Pierre-Le Gardeur	Laboratoire de santé publique du Québec	Sandrine Moreira et al
Canada/QC-LSPQ-L00234851/2020	EPI_ISL_536071	2020-03-23	Hôpital de Saint-Eustache	Laboratoire de santé publique du Québec	Sandrine Moreira et al
Canada/QC-LSPQ-L00234853/2020	EPI_ISL_536072	2020-03-24	Hôpital de Saint-Eustache	Laboratoire de santé publique du Québec	Sandrine Moreira et al
Canada/QC-LSPQ-L00234865/2020	EPI_ISL_536073	2020-03-22	Centre Hospitalier Régional de Lanaudière	Laboratoire de santé publique du Québec	Sandrine Moreira et al
Canada/QC-LSPQ-L00234871/2020	EPI_ISL_536074	2020-03-23	Centre Hospitalier Régional de Lanaudière	Laboratoire de santé publique du Québec	Sandrine Moreira et al
Canada/QC-LSPQ-L00234872/2020	EPI_ISL_536075	2020-03-24	Hôpital Charles-LeMoyne	Laboratoire de santé publique du Québec	Sandrine Moreira et al
Canada/QC-LSPQ-L00234877/2020	EPI_ISL_536076	2020-03-23	Centre Hospitalier Régional de Lanaudière	Laboratoire de santé publique du Québec	Sandrine Moreira et al
Canada/QC-LSPQ-L00234878/2020	EPI_ISL_536077	2020-03-24	Hôpital Charles-LeMoyne	Laboratoire de santé publique du Québec	Sandrine Moreira et al
Canada/QC-LSPQ-L00234883/2020	EPI_ISL_536078	2020-03-24	Hôpital Charles-LeMoyne	Laboratoire de santé publique du Québec	Sandrine Moreira et al
Canada/QC-LSPQ-L00234887/2020	EPI_ISL_536079	2020-03-23	Centre Hospitalier Régional de Lanaudière	Laboratoire de santé publique du Québec	Sandrine Moreira et al
Canada/QC-LSPQ-L00234905/2020	EPI_ISL_536080	2020-03-24	Centre hospitalier Anna-Laberge	Laboratoire de santé publique du Québec	Sandrine Moreira et al
Canada/QC-LSPQ-L00234922/2020	EPI_ISL_536081	2020-03-24	Hôpital Charles-LeMoyne	Laboratoire de santé publique du Québec	Sandrine Moreira et al
Canada/QC-LSPQ-L00234990/2020	EPI_ISL_536082	2020-03-24	Hôpital Charles-LeMoyne	Laboratoire de santé publique du Québec	Sandrine Moreira et al
Canada/QC-LSPQ-L00235020/2020	EPI_ISL_536083	2020-03-24	Hôpital Pierre-Le Gardeur	Laboratoire de santé publique du Québec	Sandrine Moreira et al
Canada/QC-LSPQ-L00235027/2020	EPI_ISL_536084	2020-03-24	Hôpital Pierre-Le Gardeur	Laboratoire de santé publique du Québec	Sandrine Moreira et al
Canada/QC-LSPQ-L00235085/2020	EPI_ISL_536085	2020-03-24	Hôpital Pierre-Le Gardeur	Laboratoire de santé publique du Québec	Sandrine Moreira et al
Canada/QC-LSPQ-L00235107/2020	EPI_ISL_536086	2020-03-23	Hôpital Pierre-Le Gardeur	Laboratoire de santé publique du Québec	Sandrine Moreira et al
Canada/QC-LSPQ-L00235132/2020	EPI_ISL_536087	2020-03-24	Hôpital Charles-LeMoyne	Laboratoire de santé publique du Québec	Sandrine Moreira et al
Canada/QC-LSPQ-L00235136/2020	EPI_ISL_536088	2020-03-24	Hôpital Charles-LeMoyne	Laboratoire de santé publique du Québec	Sandrine Moreira et al
Canada/QC-LSPQ-L00235149/2020	EPI_ISL_536089	2020-03-24	Hôpital Charles-LeMoyne	Laboratoire de santé publique du Québec	Sandrine Moreira et al
Canada/QC-LSPQ-L00235218/2020	EPI_ISL_536090	2020-03-24	Hôpital Charles-LeMoyne	Laboratoire de santé publique du Québec	Sandrine Moreira et al
Canada/QC-LSPQ-L00235225/2020	EPI_ISL_536091	2020-03-24	Hôpital Charles-LeMoyne	Laboratoire de santé publique du Québec	Sandrine Moreira et al
Canada/QC-LSPQ-L00235261/2020	EPI_ISL_536092	2020-03-24	Hôpital Pierre-Boucher	Laboratoire de santé publique du Québec	Sandrine Moreira et al
Canada/QC-LSPQ-L00235289/2020	EPI_ISL_536093	2020-03-24	Hôpital Charles-LeMoyne	Laboratoire de santé publique du Québec	Sandrine Moreira et al
Canada/QC-LSPQ-L00235295/2020	EPI_ISL_536094	2020-03-24	Hôpital Charles-LeMoyne	Laboratoire de santé publique du Québec	Sandrine Moreira et al
Canada/QC-LSPQ-L00235378/2020	EPI_ISL_536095	2020-03-24	Hôpital du Suroît	Laboratoire de santé publique du Québec	Sandrine Moreira et al
Canada/QC-LSPQ-L00235380/2020	EPI_ISL_536096	2020-03-24	Hôpital Pierre-Boucher	Laboratoire de santé publique du Québec	Sandrine Moreira et al
Canada/QC-LSPQ-L00235424/2020	EPI_ISL_536097	2020-03-24	Hôpital du Suroît	Laboratoire de santé publique du Québec	Sandrine Moreira et al
Canada/QC-LSPQ-L00235430/2020	EPI_ISL_536098	2020-03-24	Hôpital du Suroît	Laboratoire de santé publique du Québec	Sandrine Moreira et al
Canada/QC-LSPQ-L00235552/2020	EPI_ISL_536099	2020-03-24	Hôpital Pierre-Boucher	Laboratoire de santé publique du Québec	Sandrine Moreira et al
Canada/QC-LSPQ-L00235558/2020	EPI_ISL_536100	2020-03-24	Hôpital Charles-LeMoyne	Laboratoire de santé publique du Québec	Sandrine Moreira et al
Canada/QC-LSPQ-L00235561/2020	EPI_ISL_536101	2020-03-24	Hôpital, CLSC et Centre d'Hébergement de Roberval	Laboratoire de santé publique du Québec	Sandrine Moreira et al
Canada/QC-LSPQ-L00235607/2020	EPI_ISL_536102	2020-03-24	Hôpital du Suroît	Laboratoire de santé publique du Québec	Sandrine Moreira et al
Canada/QC-LSPQ-L00235638/2020	EPI_ISL_536103	2020-03-24	Hôpital Pierre-Boucher	Laboratoire de santé publique du Québec	Sandrine Moreira et al
Canada/QC-LSPQ-L00235639/2020	EPI_ISL_536104	2020-03-24	Centre hospitalier Anna-Laberge	Laboratoire de santé publique du Québec	Sandrine Moreira et al
Canada/QC-LSPQ-L00235671/2020	EPI_ISL_536105	2020-03-24	Hôpital du Suroît	Laboratoire de santé publique du Québec	Sandrine Moreira et al
Canada/QC-LSPQ-L00235753/2020	EPI_ISL_536106	2020-03-24	Hôpital régional de Rimouski	Laboratoire de santé publique du Québec	Sandrine Moreira et al
Canada/QC-LSPQ-L00235772/2020	EPI_ISL_536107	2020-03-24	Hôpital de Chicoutimi	Laboratoire de santé publique du Québec	Sandrine Moreira et al
Canada/QC-LSPQ-L00235800/2020	EPI_ISL_536108	2020-03-23	Hôpital Le Royer	Laboratoire de santé publique du Québec	Sandrine Moreira et al
Canada/QC-LSPQ-L00235802/2020	EPI_ISL_536109	2020-03-24	CSSS de Port-Cartier	Laboratoire de santé publique du Québec	Sandrine Moreira et al
Canada/QC-LSPQ-L00235815/2020	EPI_ISL_536110	2020-03-24	CSSS Haut-Richelieu/Rouville (Hôpital)	Laboratoire de santé publique du Québec	Sandrine Moreira et al
Canada/QC-LSPQ-L00235849/2020	EPI_ISL_536111	2020-03-23	Hôpital de Maria	Laboratoire de santé publique du Québec	Sandrine Moreira et al
Canada/QC-LSPQ-L00235855/2020	EPI_ISL_536112	2020-03-23	Hôpital de Maria	Laboratoire de santé publique du Québec	Sandrine Moreira et al
Canada/QC-LSPQ-L00235866/2020	EPI_ISL_536113	2020-03-22	Hôpital et Centre d'Hébergement de Sept-Iles	Laboratoire de santé publique du Québec	Sandrine Moreira et al
Canada/QC-LSPQ-L00235907/2020	EPI_ISL_536114	2020-03-22	Hôpital et Centre d'Hébergement de Sept-Iles	Laboratoire de santé publique du Québec	Sandrine Moreira et al
Canada/QC-LSPQ-L00235965/2020	EPI_ISL_536115	2020-03-23	Centre hospitalier régional du Grand Portage	Laboratoire de santé publique du Québec	Sandrine Moreira et al
Canada/QC-LSPQ-L00236074/2020	EPI_ISL_536116	2020-03-24	Hôtel-Dieu de Sorel	Laboratoire de santé publique du Québec	Sandrine Moreira et al
Canada/QC-LSPQ-L00236091/2020	EPI_ISL_536117	2020-03-24	Hôpital de Hull	Laboratoire de santé publique du Québec	Sandrine Moreira et al
Canada/QC-LSPQ-L00236132/2020	EPI_ISL_536118	2020-03-24	Hôpital de Hull	Laboratoire de santé publique du Québec	Sandrine Moreira et al
Canada/QC-LSPQ-L00236207/2020	EPI_ISL_536119	2020-03-24	Centre Hospitalier Régional de Lanaudière	Laboratoire de santé publique du Québec	Sandrine Moreira et al
Canada/QC-LSPQ-L00236212/2020	EPI_ISL_536120	2020-03-24	Centre Hospitalier Régional de Lanaudière	Laboratoire de santé publique du Québec	Sandrine Moreira et al
Canada/QC-LSPQ-L00236215/2020	EPI_ISL_536121	2020-03-24	Hôtel-Dieu de Sorel	Laboratoire de santé publique du Québec	Sandrine Moreira et al
Canada/QC-LSPQ-L00236258/2020	EPI_ISL_536122	2020-03-24	Hôpital de Hull	Laboratoire de santé publique du Québec	Sandrine Moreira et al
Canada/QC-LSPQ-L00236332/2020	EPI_ISL_536123	2020-03-24	Centre Hospitalier Régional de Lanaudière	Laboratoire de santé publique du Québec	Sandrine Moreira et al
Canada/QC-LSPQ-L00236367/2020	EPI_ISL_536124	2020-03-24	Hôpital de Hull	Laboratoire de santé publique du Québec	Sandrine Moreira et al
Canada/QC-LSPQ-L00236385/2020	EPI_ISL_536125	2020-03-24	Hôpital Pierre-Le Gardeur	Laboratoire de santé publique du Québec	Sandrine Moreira et al
Canada/QC-LSPQ-L00236394/2020	EPI_ISL_536126	2020-03-24	Centre Hospitalier Régional de Lanaudière	Laboratoire de santé publique du Québec	Sandrine Moreira et al
Canada/QC-LSPQ-L00236396/2020	EPI_ISL_536127	2020-03-24	Hôpital de Hull	Laboratoire de santé publique du Québec	Sandrine Moreira et al
Canada/QC-LSPQ-L00236403/2020	EPI_ISL_536128	2020-03-24	Hôpital Pierre-Le Gardeur	Laboratoire de santé publique du Québec	Sandrine Moreira et al
Canada/QC-LSPQ-L00236426/2020	EPI_ISL_536129	2020-03-24	Centre Hospitalier Régional de Lanaudière	Laboratoire de santé publique du Québec	Sandrine Moreira et al
Canada/QC-LSPQ-L00236430/2020	EPI_ISL_536130	2020-03-24	Centre Hospitalier Régional de Lanaudière	Laboratoire de santé publique du Québec	Sandrine Moreira et al
Canada/QC-LSPQ-L00236439/2020	EPI_ISL_536131	2020-03-24	Hôpital Pierre-Le Gardeur	Laboratoire de santé publique du Québec	Sandrine Moreira et al
Canada/QC-LSPQ-L00236526/2020	EPI_ISL_536132	2020-03-24	Hôpital de Hull	Laboratoire de santé publique du Québec	Sandrine Moreira et al
Canada/QC-LSPQ-L00236528/2020	EPI_ISL_536133	2020-03-24	Centre Hospitalier Régional de Lanaudière	Laboratoire de santé publique du Québec	Sandrine Moreira et al
Canada/QC-LSPQ-L00236536/2020	EPI_ISL_536134	2020-03-24	Centre Hospitalier Régional de Lanaudière	Laboratoire de santé publique du Québec	Sandrine Moreira et al
Canada/QC-LSPQ-L00236544/2020	EPI_ISL_536135	2020-03-24	Hôpital de Hull	Laboratoire de santé publique du Québec	Sandrine Moreira et al
Canada/QC-LSPQ-L00236551/2020	EPI_ISL_536136	2020-03-24	Hôpital de Hull	Laboratoire de santé publique du Québec	Sandrine Moreira et al
Canada/QC-LSPQ-L00236558/2020	EPI_ISL_536137	2020-03-24	Hôpital Pierre-Le Gardeur	Laboratoire de santé publique du Québec	Sandrine Moreira et al
Canada/QC-LSPQ-L00236573/2020	EPI_ISL_536138	2020-03-24	Centre Hospitalier Régional de Lanaudière	Laboratoire de santé publique du Québec	Sandrine Moreira et al
Canada/QC-LSPQ-L00236582/2020	EPI_ISL_536139	2020-03-24	Hôpital Pierre-Le Gardeur	Laboratoire de santé publique du Québec	Sandrine Moreira et al
Canada/QC-LSPQ-L00236587/2020	EPI_ISL_536140	2020-03-24	Hôpital Pierre-Le Gardeur	Laboratoire de santé publique du Québec	Sandrine Moreira et al
Canada/QC-LSPQ-L00236595/2020	EPI_ISL_536141	2020-03-25	Centre hospitalier Anna-Laberge	Laboratoire de santé publique du Québec	Sandrine Moreira et al
Canada/QC-LSPQ-L00236598/2020	EPI_ISL_536142	2020-03-25	Centre hospitalier Anna-Laberge	Laboratoire de santé publique du Québec	Sandrine Moreira et al
Canada/QC-LSPQ-L00236601/2020	EPI_ISL_536143	2020-03-24	Hôpital Pierre-Le Gardeur	Laboratoire de santé publique du Québec	Sandrine Moreira et al
Canada/QC-LSPQ-L00236620/2020	EPI_ISL_536144	2020-03-24	Hôpital Pierre-Le Gardeur	Laboratoire de santé publique du Québec	Sandrine Moreira et al
Canada/QC-LSPQ-L00236653/2020	EPI_ISL_536145	2020-03-25	Centre hospitalier Anna-Laberge	Laboratoire de santé publique du Québec	Sandrine Moreira et al
Canada/QC-LSPQ-L00236657/2020	EPI_ISL_536146	2020-03-25	Hôpital Charles-LeMoyne	Laboratoire de santé publique du Québec	Sandrine Moreira et al
Canada/QC-LSPQ-L00236779/2020	EPI_ISL_536147	2020-03-25	Hôpital Charles-LeMoyne	Laboratoire de santé publique du Québec	Sandrine Moreira et al
Canada/QC-LSPQ-L00236781/2020	EPI_ISL_536148	2020-03-25	Hôpital Charles-LeMoyne	Laboratoire de santé publique du Québec	Sandrine Moreira et al
Canada/QC-LSPQ-L00236787/2020	EPI_ISL_536149	2020-03-25	Hôpital Charles-LeMoyne	Laboratoire de santé publique du Québec	Sandrine Moreira et al
Canada/QC-LSPQ-L00236805/2020	EPI_ISL_536150	2020-03-25	CSSS Haut-Richelieu/Rouville (Hôpital)	Laboratoire de santé publique du Québec	Sandrine Moreira et al
Canada/QC-LSPQ-L00236905/2020	EPI_ISL_536151	2020-03-25	Centre Hospitalier Régional de Lanaudière	Laboratoire de santé publique du Québec	Sandrine Moreira et al
Canada/QC-LSPQ-L00236922/2020	EPI_ISL_536152	2020-03-25	Hôpital Pierre-Le Gardeur	Laboratoire de santé publique du Québec	Sandrine Moreira et al
Canada/QC-LSPQ-L00236940/2020	EPI_ISL_536153	2020-03-25	Centre Hospitalier Régional de Lanaudière	Laboratoire de santé publique du Québec	Sandrine Moreira et al
Canada/QC-LSPQ-L00236943/2020	EPI_ISL_536154	2020-03-25	Centre Hospitalier Régional de Lanaudière	Laboratoire de santé publique du Québec	Sandrine Moreira et al
Canada/QC-LSPQ-L00236965/2020	EPI_ISL_536155	2020-03-25	Centre hospitalier Anna-Laberge	Laboratoire de santé publique du Québec	Sandrine Moreira et al
Canada/QC-LSPQ-L00236973/2020	EPI_ISL_536156	2020-03-25	Centre hospitalier Anna-Laberge	Laboratoire de santé publique du Québec	Sandrine Moreira et al
Canada/QC-LSPQ-L00237011/2020	EPI_ISL_536157	2020-03-25	Hôpital Pierre-Le Gardeur	Laboratoire de santé publique du Québec	Sandrine Moreira et al
Canada/QC-LSPQ-L00237078/2020	EPI_ISL_536158	2020-03-25	CSSS Haut-Richelieu/Rouville (Hôpital)	Laboratoire de santé publique du Québec	Sandrine Moreira et al
Canada/QC-LSPQ-L00237080/2020	EPI_ISL_536159	2020-03-25	Centre hospitalier Anna-Laberge	Laboratoire de santé publique du Québec	Sandrine Moreira et al
Canada/QC-LSPQ-L00237091/2020	EPI_ISL_536160	2020-03-25	CSSS Haut-Richelieu/Rouville (Hôpital)	Laboratoire de santé publique du Québec	Sandrine Moreira et al
Canada/QC-LSPQ-L00237107/2020	EPI_ISL_536161	2020-03-25	CSSS Haut-Richelieu/Rouville (Hôpital)	Laboratoire de santé publique du Québec	Sandrine Moreira et al
Canada/QC-LSPQ-L00237108/2020	EPI_ISL_536162	2020-03-25	Centre hospitalier Anna-Laberge	Laboratoire de santé publique du Québec	Sandrine Moreira et al
Canada/QC-LSPQ-L00237109/2020	EPI_ISL_536163	2020-03-25	Hôpital du Suroît	Laboratoire de santé publique du Québec	Sandrine Moreira et al
Canada/QC-LSPQ-L00237113/2020	EPI_ISL_536164	2020-03-25	CSSS Haut-Richelieu/Rouville (Hôpital)	Laboratoire de santé publique du Québec	Sandrine Moreira et al
Canada/QC-LSPQ-L00237128/2020	EPI_ISL_536165	2020-03-25	Hôpital du Suroît	Laboratoire de santé publique du Québec	Sandrine Moreira et al
Canada/QC-LSPQ-L00237135/2020	EPI_ISL_536166	2020-03-25	CSSS Haut-Richelieu/Rouville (Hôpital)	Laboratoire de santé publique du Québec	Sandrine Moreira et al
Canada/QC-LSPQ-L00237180/2020	EPI_ISL_536167	2020-03-25	Hôpital du Suroît	Laboratoire de santé publique du Québec	Sandrine Moreira et al
Canada/QC-LSPQ-L00237217/2020	EPI_ISL_536168	2020-03-25	Hôpital de Hull	Laboratoire de santé publique du Québec	Sandrine Moreira et al
Canada/QC-LSPQ-L00237242/2020	EPI_ISL_536169	2020-03-25	Hôpital de Hull	Laboratoire de santé publique du Québec	Sandrine Moreira et al
Canada/QC-LSPQ-L00237267/2020	EPI_ISL_536170	2020-03-25	Hôpital du Suroît	Laboratoire de santé publique du Québec	Sandrine Moreira et al
Canada/QC-LSPQ-L00237287/2020	EPI_ISL_536171	2020-03-25	Hôpital de Papineau	Laboratoire de santé publique du Québec	Sandrine Moreira et al
Canada/QC-LSPQ-L00237309/2020	EPI_ISL_536172	2020-03-25	CSSS Haut-Richelieu/Rouville (Hôpital)	Laboratoire de santé publique du Québec	Sandrine Moreira et al
Canada/QC-LSPQ-L00237312/2020	EPI_ISL_536173	2020-03-25	Hôpital Pierre-Boucher	Laboratoire de santé publique du Québec	Sandrine Moreira et al
Canada/QC-LSPQ-L00237340/2020	EPI_ISL_536174	2020-03-25	Hôpital Pierre-Boucher	Laboratoire de santé publique du Québec	Sandrine Moreira et al
Canada/QC-LSPQ-L00237352/2020	EPI_ISL_536175	2020-03-25	Hôpital Pierre-Boucher	Laboratoire de santé publique du Québec	Sandrine Moreira et al
Canada/QC-LSPQ-L00237365/2020	EPI_ISL_536176	2020-03-25	Hôpital Pierre-Boucher	Laboratoire de santé publique du Québec	Sandrine Moreira et al
Canada/QC-LSPQ-L00237371/2020	EPI_ISL_536177	2020-03-25	Hôpital Honoré-Mercier	Laboratoire de santé publique du Québec	Sandrine Moreira et al
Canada/QC-LSPQ-L00237372/2020	EPI_ISL_536178	2020-03-25	Hôpital Pierre-Boucher	Laboratoire de santé publique du Québec	Sandrine Moreira et al
Canada/QC-LSPQ-L00237374/2020	EPI_ISL_536179	2020-03-25	Hôpital Pierre-Boucher	Laboratoire de santé publique du Québec	Sandrine Moreira et al
Canada/QC-LSPQ-L00237419/2020	EPI_ISL_536180	2020-03-25	Hôpital Honoré-Mercier	Laboratoire de santé publique du Québec	Sandrine Moreira et al
Canada/QC-LSPQ-L00237465/2020	EPI_ISL_536181	2020-03-25	CSSS Haut-Richelieu/Rouville (Hôpital)	Laboratoire de santé publique du Québec	Sandrine Moreira et al
Canada/QC-LSPQ-L00237490/2020	EPI_ISL_536182	2020-03-25	Centre hospitalier Anna-Laberge	Laboratoire de santé publique du Québec	Sandrine Moreira et al
Canada/QC-LSPQ-L00237503/2020	EPI_ISL_536183	2020-03-25	Centre hospitalier Anna-Laberge	Laboratoire de santé publique du Québec	Sandrine Moreira et al
Canada/QC-LSPQ-L00237507/2020	EPI_ISL_536184	2020-03-25	Centre hospitalier Anna-Laberge	Laboratoire de santé publique du Québec	Sandrine Moreira et al
Canada/QC-LSPQ-L00237533/2020	EPI_ISL_536185	2020-03-25	Hôpital Charles-LeMoyne	Laboratoire de santé publique du Québec	Sandrine Moreira et al
Canada/QC-LSPQ-L00237577/2020	EPI_ISL_536186	2020-03-25	Hôpital Charles-LeMoyne	Laboratoire de santé publique du Québec	Sandrine Moreira et al
Canada/QC-LSPQ-L00237589/2020	EPI_ISL_536187	2020-03-25	Hôpital Charles-LeMoyne	Laboratoire de santé publique du Québec	Sandrine Moreira et al
Canada/QC-LSPQ-L00237598/2020	EPI_ISL_536188	2020-03-25	Hôpital Pierre-Boucher	Laboratoire de santé publique du Québec	Sandrine Moreira et al
Canada/QC-LSPQ-L00237611/2020	EPI_ISL_536189	2020-03-25	Hôpital Pierre-Boucher	Laboratoire de santé publique du Québec	Sandrine Moreira et al
Canada/QC-LSPQ-L00237624/2020	EPI_ISL_536190	2020-03-25	Hôpital du Suroît	Laboratoire de santé publique du Québec	Sandrine Moreira et al
Canada/QC-LSPQ-L00237636/2020	EPI_ISL_536191	2020-03-25	Hôpital Charles-LeMoyne	Laboratoire de santé publique du Québec	Sandrine Moreira et al
Canada/QC-LSPQ-L00237727/2020	EPI_ISL_536192	2020-03-25	Hôpital du Suroît	Laboratoire de santé publique du Québec	Sandrine Moreira et al
Canada/QC-LSPQ-L00237734/2020	EPI_ISL_536193	2020-03-25	Hôpital du Suroît	Laboratoire de santé publique du Québec	Sandrine Moreira et al
Canada/QC-LSPQ-L00237747/2020	EPI_ISL_536194	2020-03-25	Hôpital Charles-LeMoyne	Laboratoire de santé publique du Québec	Sandrine Moreira et al
Canada/QC-LSPQ-L00237841/2020	EPI_ISL_536195	2020-03-25	Hôpital Pierre-Boucher	Laboratoire de santé publique du Québec	Sandrine Moreira et al
Canada/QC-LSPQ-L00237878/2020	EPI_ISL_536196	2020-03-25	Hôpital Pierre-Boucher	Laboratoire de santé publique du Québec	Sandrine Moreira et al
Canada/QC-LSPQ-L00237883/2020	EPI_ISL_536197	2020-03-25	CSSS Haut-Richelieu/Rouville (Hôpital)	Laboratoire de santé publique du Québec	Sandrine Moreira et al
Canada/QC-LSPQ-L00237886/2020	EPI_ISL_536198	2020-03-25	Hôpital du Suroît	Laboratoire de santé publique du Québec	Sandrine Moreira et al
Canada/QC-LSPQ-L00237888/2020	EPI_ISL_536199	2020-03-25	Centre hospitalier régional du Grand Portage	Laboratoire de santé publique du Québec	Sandrine Moreira et al
Canada/QC-LSPQ-L00237930/2020	EPI_ISL_536200	2020-03-25	Hôpital du Suroît	Laboratoire de santé publique du Québec	Sandrine Moreira et al
Canada/QC-LSPQ-L00237942/2020	EPI_ISL_536201	2020-03-25	Hôpital du Suroît	Laboratoire de santé publique du Québec	Sandrine Moreira et al
Canada/QC-LSPQ-L00237972/2020	EPI_ISL_536202	2020-03-25	Hôpital du Suroît	Laboratoire de santé publique du Québec	Sandrine Moreira et al
Canada/QC-LSPQ-L00238204/2020	EPI_ISL_536203	2020-03-26	Hôpital Charles-LeMoyne	Laboratoire de santé publique du Québec	Sandrine Moreira et al
Canada/QC-LSPQ-L00238216/2020	EPI_ISL_536204	2020-03-25	Centre hospitalier régional du Grand Portage	Laboratoire de santé publique du Québec	Sandrine Moreira et al
Canada/QC-LSPQ-L00238226/2020	EPI_ISL_536205	2020-03-24	Hôpital régional de Rimouski	Laboratoire de santé publique du Québec	Sandrine Moreira et al
Canada/QC-LSPQ-L00238246/2020	EPI_ISL_536206	2020-03-24	CSSS de la Minganie	Laboratoire de santé publique du Québec	Sandrine Moreira et al
Canada/QC-LSPQ-L00238342/2020	EPI_ISL_536207	2020-03-25	Hôpital de Hull	Laboratoire de santé publique du Québec	Sandrine Moreira et al
Canada/QC-LSPQ-L00238445/2020	EPI_ISL_536208	2020-03-25	Hôpital de Hull	Laboratoire de santé publique du Québec	Sandrine Moreira et al
Canada/QC-LSPQ-L00238518/2020	EPI_ISL_536209	2020-03-25	Hôpital de Hull	Laboratoire de santé publique du Québec	Sandrine Moreira et al
Canada/QC-LSPQ-L00238539/2020	EPI_ISL_536210	2020-03-25	Hôpital de Hull	Laboratoire de santé publique du Québec	Sandrine Moreira et al
Canada/QC-LSPQ-L00238550/2020	EPI_ISL_536211	2020-03-26	Centre hospitalier Anna-Laberge	Laboratoire de santé publique du Québec	Sandrine Moreira et al
Canada/QC-LSPQ-L00238674/2020	EPI_ISL_536212	2020-03-26	Centre hospitalier Anna-Laberge	Laboratoire de santé publique du Québec	Sandrine Moreira et al
Canada/QC-LSPQ-L00238675/2020	EPI_ISL_536213	2020-03-25	CSSS Haut-Richelieu/Rouville (Hôpital)	Laboratoire de santé publique du Québec	Sandrine Moreira et al
Canada/QC-LSPQ-L00238697/2020	EPI_ISL_536214	2020-03-26	Hôpital Charles-LeMoyne	Laboratoire de santé publique du Québec	Sandrine Moreira et al
Canada/QC-LSPQ-L00238722/2020	EPI_ISL_536215	2020-03-26	CSSS Haut-Richelieu/Rouville (Hôpital)	Laboratoire de santé publique du Québec	Sandrine Moreira et al
Canada/QC-LSPQ-L00238725/2020	EPI_ISL_536216	2020-03-26	CSSS Haut-Richelieu/Rouville (Hôpital)	Laboratoire de santé publique du Québec	Sandrine Moreira et al
Canada/QC-LSPQ-L00238742/2020	EPI_ISL_536217	2020-03-26	CSSS Haut-Richelieu/Rouville (Hôpital)	Laboratoire de santé publique du Québec	Sandrine Moreira et al
Canada/QC-LSPQ-L00238793/2020	EPI_ISL_536218	2020-03-26	Centre hospitalier Anna-Laberge	Laboratoire de santé publique du Québec	Sandrine Moreira et al
Canada/QC-LSPQ-L00238797/2020	EPI_ISL_536219	2020-03-26	Centre hospitalier Anna-Laberge	Laboratoire de santé publique du Québec	Sandrine Moreira et al
Canada/QC-LSPQ-L00238803/2020	EPI_ISL_536220	2020-03-26	Centre hospitalier Anna-Laberge	Laboratoire de santé publique du Québec	Sandrine Moreira et al
Canada/QC-LSPQ-L00238804/2020	EPI_ISL_536221	2020-03-26	Centre hospitalier Anna-Laberge	Laboratoire de santé publique du Québec	Sandrine Moreira et al
Canada/QC-LSPQ-L00238812/2020	EPI_ISL_536222	2020-03-24	Conseil Cri de la SSS de la Baie-James	Laboratoire de santé publique du Québec	Sandrine Moreira et al
Canada/QC-LSPQ-L00238819/2020	EPI_ISL_536223	2020-03-26	Hôpital Charles-LeMoyne	Laboratoire de santé publique du Québec	Sandrine Moreira et al
Canada/QC-LSPQ-L00238862/2020	EPI_ISL_536224	2020-03-26	Centre hospitalier Anna-Laberge	Laboratoire de santé publique du Québec	Sandrine Moreira et al
Canada/QC-LSPQ-L00238888/2020	EPI_ISL_536225	2020-03-26	Hôpital Charles-LeMoyne	Laboratoire de santé publique du Québec	Sandrine Moreira et al
Canada/QC-LSPQ-L00238906/2020	EPI_ISL_536226	2020-03-26	Hôpital du Suroît	Laboratoire de santé publique du Québec	Sandrine Moreira et al
Canada/QC-LSPQ-L00238920/2020	EPI_ISL_536227	2020-03-26	Hôpital du Suroît	Laboratoire de santé publique du Québec	Sandrine Moreira et al
Canada/QC-LSPQ-L00238922/2020	EPI_ISL_536228	2020-03-26	Hôpital du Suroît	Laboratoire de santé publique du Québec	Sandrine Moreira et al
Canada/QC-LSPQ-L00238978/2020	EPI_ISL_536229	2020-03-26	Hôpital Pierre-Boucher	Laboratoire de santé publique du Québec	Sandrine Moreira et al
Canada/QC-LSPQ-L00239009/2020	EPI_ISL_536230	2020-03-22	Hôpital de Hull	Laboratoire de santé publique du Québec	Sandrine Moreira et al
Canada/QC-LSPQ-L00239061/2020	EPI_ISL_536231	2020-03-26	Hôpital Pierre-Boucher	Laboratoire de santé publique du Québec	Sandrine Moreira et al
Canada/QC-LSPQ-L00239077/2020	EPI_ISL_536232	2020-03-26	Centre hospitalier Anna-Laberge	Laboratoire de santé publique du Québec	Sandrine Moreira et al
Canada/QC-LSPQ-L00239086/2020	EPI_ISL_536233	2020-03-26	Hôpital Charles-LeMoyne	Laboratoire de santé publique du Québec	Sandrine Moreira et al
Canada/QC-LSPQ-L00239134/2020	EPI_ISL_536234	2020-03-26	Hôpital Pierre-Boucher	Laboratoire de santé publique du Québec	Sandrine Moreira et al
Canada/QC-LSPQ-L00239182/2020	EPI_ISL_536235	2020-03-26	CSSS Haut-Richelieu/Rouville (Hôpital)	Laboratoire de santé publique du Québec	Sandrine Moreira et al
Canada/QC-LSPQ-L00239192/2020	EPI_ISL_536236	2020-03-26	Hôpital Pierre-Boucher	Laboratoire de santé publique du Québec	Sandrine Moreira et al
Canada/QC-LSPQ-L00239194/2020	EPI_ISL_536237	2020-03-26	CSSS Haut-Richelieu/Rouville (Hôpital)	Laboratoire de santé publique du Québec	Sandrine Moreira et al
Canada/QC-LSPQ-L00239209/2020	EPI_ISL_536238	2020-03-21	Hôpital de Hull	Laboratoire de santé publique du Québec	Sandrine Moreira et al
Canada/QC-LSPQ-L00239235/2020	EPI_ISL_536239	2020-03-21	Hôpital de Hull	Laboratoire de santé publique du Québec	Sandrine Moreira et al
Canada/QC-LSPQ-L00239249/2020	EPI_ISL_536240	2020-03-26	Centre hospitalier Anna-Laberge	Laboratoire de santé publique du Québec	Sandrine Moreira et al
Canada/QC-LSPQ-L00239255/2020	EPI_ISL_536241	2020-03-26	Centre hospitalier Anna-Laberge	Laboratoire de santé publique du Québec	Sandrine Moreira et al
Canada/QC-LSPQ-L00239272/2020	EPI_ISL_536242	2020-03-26	Hôpital de Hull	Laboratoire de santé publique du Québec	Sandrine Moreira et al
Canada/QC-LSPQ-L00239296/2020	EPI_ISL_536243	2020-03-26	CSSS Haut-Richelieu/Rouville (Hôpital)	Laboratoire de santé publique du Québec	Sandrine Moreira et al
Canada/QC-LSPQ-L00239298/2020	EPI_ISL_536244	2020-03-26	Hôpital de Hull	Laboratoire de santé publique du Québec	Sandrine Moreira et al
Canada/QC-LSPQ-L00239332/2020	EPI_ISL_536245	2020-03-26	Hôpital Pierre-Boucher	Laboratoire de santé publique du Québec	Sandrine Moreira et al
Canada/QC-LSPQ-L00239391/2020	EPI_ISL_536246	2020-03-24	Hôpital du Centre-de-la-Mauricie	Laboratoire de santé publique du Québec	Sandrine Moreira et al
Canada/QC-LSPQ-L00239396/2020	EPI_ISL_536247	2020-03-26	Hôpital Charles-LeMoyne	Laboratoire de santé publique du Québec	Sandrine Moreira et al
Canada/QC-LSPQ-L00239397/2020	EPI_ISL_536248	2020-03-24	Hôpital du Centre-de-la-Mauricie	Laboratoire de santé publique du Québec	Sandrine Moreira et al
Canada/QC-LSPQ-L00239402/2020	EPI_ISL_536249	2020-03-24	Hôpital du Centre-de-la-Mauricie	Laboratoire de santé publique du Québec	Sandrine Moreira et al
Canada/QC-LSPQ-L00239407/2020	EPI_ISL_536250	2020-03-24	Hôpital du Centre-de-la-Mauricie	Laboratoire de santé publique du Québec	Sandrine Moreira et al
Canada/QC-LSPQ-L00239412/2020	EPI_ISL_536251	2020-03-24	Hôpital du Centre-de-la-Mauricie	Laboratoire de santé publique du Québec	Sandrine Moreira et al
Canada/QC-LSPQ-L00239413/2020	EPI_ISL_536252	2020-03-24	Hôpital Sainte-Croix	Laboratoire de santé publique du Québec	Sandrine Moreira et al
Canada/QC-LSPQ-L00239440/2020	EPI_ISL_536253	2020-03-26	Hôpital Pierre-Boucher	Laboratoire de santé publique du Québec	Sandrine Moreira et al
Canada/QC-LSPQ-L00239501/2020	EPI_ISL_536254	2020-03-26	Hôpital du Suroît	Laboratoire de santé publique du Québec	Sandrine Moreira et al
Canada/QC-LSPQ-L00239612/2020	EPI_ISL_536255	2020-03-26	Centre hospitalier Anna-Laberge	Laboratoire de santé publique du Québec	Sandrine Moreira et al
Canada/QC-LSPQ-L00239847/2020	EPI_ISL_536256	2020-03-26	CSSS Haut-Richelieu/Rouville (Hôpital)	Laboratoire de santé publique du Québec	Sandrine Moreira et al
Canada/QC-LSPQ-L00239865/2020	EPI_ISL_536257	2020-03-26	Hôpital du Suroît	Laboratoire de santé publique du Québec	Sandrine Moreira et al
Canada/QC-LSPQ-L00239920/2020	EPI_ISL_536258	2020-03-26	CSSS Haut-Richelieu/Rouville (Hôpital)	Laboratoire de santé publique du Québec	Sandrine Moreira et al
Canada/QC-LSPQ-L00239981/2020	EPI_ISL_536259	2020-03-26	Hôpital du Suroît	Laboratoire de santé publique du Québec	Sandrine Moreira et al
Canada/QC-LSPQ-L00239991/2020	EPI_ISL_536260	2020-03-25	CSSS de la Minganie	Laboratoire de santé publique du Québec	Sandrine Moreira et al
Canada/QC-LSPQ-L00240029/2020	EPI_ISL_536261	2020-03-26	Hôpital du Suroît	Laboratoire de santé publique du Québec	Sandrine Moreira et al
Canada/QC-LSPQ-L00240070/2020	EPI_ISL_536262	2020-03-25	Hôpital de Maria	Laboratoire de santé publique du Québec	Sandrine Moreira et al
Canada/QC-LSPQ-L00240113/2020	EPI_ISL_536263	2020-03-25	Point de Service de Témiscaming-et-Kipawa	Laboratoire de santé publique du Québec	Sandrine Moreira et al
Canada/QC-LSPQ-L00240115/2020	EPI_ISL_536264	2020-03-25	Point de Service de Témiscaming-et-Kipawa	Laboratoire de santé publique du Québec	Sandrine Moreira et al
Canada/QC-LSPQ-L00240158/2020	EPI_ISL_536265	2020-03-26	Hôpital de Chandler	Laboratoire de santé publique du Québec	Sandrine Moreira et al
Canada/QC-LSPQ-L00240197/2020	EPI_ISL_536266	2020-03-26	Hôpital de Gatineau	Laboratoire de santé publique du Québec	Sandrine Moreira et al
Canada/QC-LSPQ-L00240217/2020	EPI_ISL_536267	2020-03-26	Hôpital de Hull	Laboratoire de santé publique du Québec	Sandrine Moreira et al
Canada/QC-LSPQ-L00240292/2020	EPI_ISL_536268	2020-03-27	Hôpital Charles-LeMoyne	Laboratoire de santé publique du Québec	Sandrine Moreira et al
Canada/QC-LSPQ-L00240404/2020	EPI_ISL_536269	2020-03-27	Hôpital Charles-LeMoyne	Laboratoire de santé publique du Québec	Sandrine Moreira et al
Canada/QC-LSPQ-L00240414/2020	EPI_ISL_536270	2020-03-27	Hôpital Charles-LeMoyne	Laboratoire de santé publique du Québec	Sandrine Moreira et al
Canada/QC-LSPQ-L00240444/2020	EPI_ISL_536271	2020-03-27	Hôpital Honoré-Mercier	Laboratoire de santé publique du Québec	Sandrine Moreira et al
Canada/QC-LSPQ-L00240479/2020	EPI_ISL_536272	2020-03-27	CSSS Haut-Richelieu/Rouville (Hôpital)	Laboratoire de santé publique du Québec	Sandrine Moreira et al
Canada/QC-LSPQ-L00240536/2020	EPI_ISL_536273	2020-03-27	Hôpital du Suroît	Laboratoire de santé publique du Québec	Sandrine Moreira et al
Canada/QC-LSPQ-L00240552/2020	EPI_ISL_536274	2020-03-27	Hôpital du Suroît	Laboratoire de santé publique du Québec	Sandrine Moreira et al
Canada/QC-LSPQ-L00240811/2020	EPI_ISL_536275	2020-03-27	Hôpital de Hull	Laboratoire de santé publique du Québec	Sandrine Moreira et al
Canada/QC-LSPQ-L00241242/2020	EPI_ISL_536276	2020-03-27	Hôpital Pierre-Boucher	Laboratoire de santé publique du Québec	Sandrine Moreira et al
Canada/QC-LSPQ-L00241376/2020	EPI_ISL_536277	2020-03-27	Hôpital Pierre-Boucher	Laboratoire de santé publique du Québec	Sandrine Moreira et al
Canada/QC-LSPQ-L00241406/2020	EPI_ISL_536278	2020-03-27	CSSS Haut-Richelieu/Rouville (Hôpital)	Laboratoire de santé publique du Québec	Sandrine Moreira et al
Canada/QC-LSPQ-L00241433/2020	EPI_ISL_536279	2020-03-27	Hôpital Charles-LeMoyne	Laboratoire de santé publique du Québec	Sandrine Moreira et al
Canada/QC-LSPQ-L00241435/2020	EPI_ISL_536280	2020-03-27	Hôpital Charles-LeMoyne	Laboratoire de santé publique du Québec	Sandrine Moreira et al
Canada/QC-LSPQ-L00241439/2020	EPI_ISL_536281	2020-03-27	Hôpital Charles-LeMoyne	Laboratoire de santé publique du Québec	Sandrine Moreira et al
Canada/QC-LSPQ-L00241444/2020	EPI_ISL_536282	2020-03-27	Hôpital Charles-LeMoyne	Laboratoire de santé publique du Québec	Sandrine Moreira et al
Canada/QC-LSPQ-L00241514/2020	EPI_ISL_536283	2020-03-28	Centre hospitalier Anna-Laberge	Laboratoire de santé publique du Québec	Sandrine Moreira et al
Canada/QC-LSPQ-L00241602/2020	EPI_ISL_536284	2020-03-28	Hôpital Charles-LeMoyne	Laboratoire de santé publique du Québec	Sandrine Moreira et al
Canada/QC-LSPQ-L00241610/2020	EPI_ISL_536285	2020-03-28	Hôpital Charles-LeMoyne	Laboratoire de santé publique du Québec	Sandrine Moreira et al
Canada/QC-LSPQ-L00241648/2020	EPI_ISL_536286	2020-03-28	CSSS Haut-Richelieu/Rouville (Hôpital)	Laboratoire de santé publique du Québec	Sandrine Moreira et al
Canada/QC-LSPQ-L00241659/2020	EPI_ISL_536287	2020-03-28	Hôpital du Suroît	Laboratoire de santé publique du Québec	Sandrine Moreira et al
Canada/QC-LSPQ-L00241670/2020	EPI_ISL_536288	2020-03-26	Conseil Cri de la SSS de la Baie-James	Laboratoire de santé publique du Québec	Sandrine Moreira et al
Canada/QC-LSPQ-L00241753/2020	EPI_ISL_536289	2020-03-27	Hôpital de Maria	Laboratoire de santé publique du Québec	Sandrine Moreira et al
Canada/QC-LSPQ-L00241782/2020	EPI_ISL_536290	2020-03-28	Hôpital Charles-LeMoyne	Laboratoire de santé publique du Québec	Sandrine Moreira et al
Canada/QC-LSPQ-L00241862/2020	EPI_ISL_536291	2020-03-28	Hôpital de Hull	Laboratoire de santé publique du Québec	Sandrine Moreira et al
Canada/QC-LSPQ-L00241900/2020	EPI_ISL_536292	2020-03-28	Hôpital Charles-LeMoyne	Laboratoire de santé publique du Québec	Sandrine Moreira et al
Canada/QC-LSPQ-L00241901/2020	EPI_ISL_536293	2020-03-28	Hôpital Charles-LeMoyne	Laboratoire de santé publique du Québec	Sandrine Moreira et al
Canada/QC-LSPQ-L00241907/2020	EPI_ISL_536294	2020-03-28	Hôpital Charles-LeMoyne	Laboratoire de santé publique du Québec	Sandrine Moreira et al
Canada/QC-LSPQ-L00241909/2020	EPI_ISL_536295	2020-03-28	Hôpital Pierre-Boucher	Laboratoire de santé publique du Québec	Sandrine Moreira et al
Canada/QC-LSPQ-L00241924/2020	EPI_ISL_536296	2020-03-28	Hôpital Charles-LeMoyne	Laboratoire de santé publique du Québec	Sandrine Moreira et al
Canada/QC-LSPQ-L00241945/2020	EPI_ISL_536297	2020-03-28	Hôpital Charles-LeMoyne	Laboratoire de santé publique du Québec	Sandrine Moreira et al
Canada/QC-LSPQ-L00241948/2020	EPI_ISL_536298	2020-03-28	Hôpital Charles-LeMoyne	Laboratoire de santé publique du Québec	Sandrine Moreira et al
Canada/QC-LSPQ-L00241959/2020	EPI_ISL_536299	2020-03-28	CSSS Haut-Richelieu/Rouville (Hôpital)	Laboratoire de santé publique du Québec	Sandrine Moreira et al
Canada/QC-LSPQ-L00241965/2020	EPI_ISL_536300	2020-03-28	Hôpital Pierre-Boucher	Laboratoire de santé publique du Québec	Sandrine Moreira et al
Canada/QC-LSPQ-L00241993/2020	EPI_ISL_536301	2020-03-28	CSSS Haut-Richelieu/Rouville (Hôpital)	Laboratoire de santé publique du Québec	Sandrine Moreira et al
Canada/QC-LSPQ-L00242011/2020	EPI_ISL_536302	2020-03-28	CSSS Haut-Richelieu/Rouville (Hôpital)	Laboratoire de santé publique du Québec	Sandrine Moreira et al
Canada/QC-LSPQ-L00242018/2020	EPI_ISL_536303	2020-03-28	Hôpital Pierre-Boucher	Laboratoire de santé publique du Québec	Sandrine Moreira et al
Canada/QC-LSPQ-L00242019/2020	EPI_ISL_536304	2020-03-28	CSSS Haut-Richelieu/Rouville (Hôpital)	Laboratoire de santé publique du Québec	Sandrine Moreira et al
Canada/QC-LSPQ-L00242033/2020	EPI_ISL_536305	2020-03-28	Hôpital Pierre-Boucher	Laboratoire de santé publique du Québec	Sandrine Moreira et al
Canada/QC-LSPQ-L00242035/2020	EPI_ISL_536306	2020-03-28	Hôpital Pierre-Boucher	Laboratoire de santé publique du Québec	Sandrine Moreira et al
Canada/QC-LSPQ-L00242049/2020	EPI_ISL_536307	2020-03-28	Hôpital Pierre-Boucher	Laboratoire de santé publique du Québec	Sandrine Moreira et al
Canada/QC-LSPQ-L00242051/2020	EPI_ISL_536308	2020-03-28	Hôpital Pierre-Boucher	Laboratoire de santé publique du Québec	Sandrine Moreira et al
Canada/QC-LSPQ-L00242105/2020	EPI_ISL_536309	2020-03-28	Hôpital Pierre-Boucher	Laboratoire de santé publique du Québec	Sandrine Moreira et al
Canada/QC-LSPQ-L00242152/2020	EPI_ISL_536310	2020-03-28	CLSC et Centre d'Hébergement la Petite-Nation	Laboratoire de santé publique du Québec	Sandrine Moreira et al
Canada/QC-LSPQ-L00242214/2020	EPI_ISL_536311	2020-03-29	Hôpital de Gatineau	Laboratoire de santé publique du Québec	Sandrine Moreira et al
Canada/QC-LSPQ-L00242228/2020	EPI_ISL_536312	2020-03-29	Hôpital de Hull	Laboratoire de santé publique du Québec	Sandrine Moreira et al
Canada/QC-LSPQ-L00242235/2020	EPI_ISL_536313	2020-03-29	Hôpital Charles-LeMoyne	Laboratoire de santé publique du Québec	Sandrine Moreira et al
Canada/QC-LSPQ-L00242238/2020	EPI_ISL_536314	2020-03-29	Hôpital Charles-LeMoyne	Laboratoire de santé publique du Québec	Sandrine Moreira et al
Canada/QC-LSPQ-L00242292/2020	EPI_ISL_536315	2020-03-29	Centre hospitalier Anna-Laberge	Laboratoire de santé publique du Québec	Sandrine Moreira et al
Canada/QC-LSPQ-L00242308/2020	EPI_ISL_536316	2020-03-29	Hôpital Charles-LeMoyne	Laboratoire de santé publique du Québec	Sandrine Moreira et al
Canada/QC-LSPQ-L00242317/2020	EPI_ISL_536317	2020-03-29	Hôpital Charles-LeMoyne	Laboratoire de santé publique du Québec	Sandrine Moreira et al
Canada/QC-LSPQ-L00242370/2020	EPI_ISL_536318	2020-03-29	Hôpital du Suroît	Laboratoire de santé publique du Québec	Sandrine Moreira et al
Canada/QC-LSPQ-L00242384/2020	EPI_ISL_536319	2020-03-29	Hôpital du Suroît	Laboratoire de santé publique du Québec	Sandrine Moreira et al
Canada/QC-LSPQ-L00242401/2020	EPI_ISL_536320	2020-03-29	Hôpital du Suroît	Laboratoire de santé publique du Québec	Sandrine Moreira et al
Canada/QC-LSPQ-L00242447/2020	EPI_ISL_536321	2020-03-29	CSSS Haut-Richelieu/Rouville (Hôpital)	Laboratoire de santé publique du Québec	Sandrine Moreira et al
Canada/QC-LSPQ-L00242487/2020	EPI_ISL_536322	2020-03-29	Hôpital Pierre-Boucher	Laboratoire de santé publique du Québec	Sandrine Moreira et al
Canada/QC-LSPQ-L00242505/2020	EPI_ISL_536323	2020-03-29	Hôpital Pierre-Boucher	Laboratoire de santé publique du Québec	Sandrine Moreira et al
Canada/QC-LSPQ-L00242509/2020	EPI_ISL_536324	2020-03-29	Hôpital Pierre-Boucher	Laboratoire de santé publique du Québec	Sandrine Moreira et al
Canada/QC-LSPQ-L00242547/2020	EPI_ISL_536325	2020-03-29	Centre hospitalier Anna-Laberge	Laboratoire de santé publique du Québec	Sandrine Moreira et al
Canada/QC-LSPQ-L00242558/2020	EPI_ISL_536326	2020-03-29	Hôpital Charles-LeMoyne	Laboratoire de santé publique du Québec	Sandrine Moreira et al
Canada/QC-LSPQ-L00242573/2020	EPI_ISL_536327	2020-03-29	Hôpital Charles-LeMoyne	Laboratoire de santé publique du Québec	Sandrine Moreira et al
Canada/QC-LSPQ-L00242576/2020	EPI_ISL_536328	2020-03-29	Hôpital Charles-LeMoyne	Laboratoire de santé publique du Québec	Sandrine Moreira et al
Canada/QC-LSPQ-L00242582/2020	EPI_ISL_536329	2020-03-29	Centre hospitalier Anna-Laberge	Laboratoire de santé publique du Québec	Sandrine Moreira et al
Canada/QC-LSPQ-L00242623/2020	EPI_ISL_536330	2020-03-29	Hôpital Honoré-Mercier	Laboratoire de santé publique du Québec	Sandrine Moreira et al
Canada/QC-LSPQ-L00242662/2020	EPI_ISL_536331	2020-03-29	Hôpital Charles-LeMoyne	Laboratoire de santé publique du Québec	Sandrine Moreira et al
Canada/QC-LSPQ-L00242684/2020	EPI_ISL_536332	2020-03-29	Hôpital Pierre-Boucher	Laboratoire de santé publique du Québec	Sandrine Moreira et al
Canada/QC-LSPQ-L00242687/2020	EPI_ISL_536333	2020-03-29	Hôpital Pierre-Boucher	Laboratoire de santé publique du Québec	Sandrine Moreira et al
Canada/QC-LSPQ-L00242697/2020	EPI_ISL_536334	2020-03-29	Hôpital Pierre-Boucher	Laboratoire de santé publique du Québec	Sandrine Moreira et al
Canada/QC-LSPQ-L00242714/2020	EPI_ISL_536335	2020-03-29	Hôpital Pierre-Boucher	Laboratoire de santé publique du Québec	Sandrine Moreira et al
Canada/QC-LSPQ-L00242858/2020	EPI_ISL_536336	2020-03-30	Hôpital Charles-LeMoyne	Laboratoire de santé publique du Québec	Sandrine Moreira et al
Canada/QC-LSPQ-L00242867/2020	EPI_ISL_536337	2020-03-27	CUSM-Site Glen-LAB Microbiologie	Laboratoire de santé publique du Québec	Sandrine Moreira et al
Canada/QC-LSPQ-L00242878/2020	EPI_ISL_536338	2020-03-30	Hôpital Charles-LeMoyne	Laboratoire de santé publique du Québec	Sandrine Moreira et al
Canada/QC-LSPQ-L00242891/2020	EPI_ISL_536339	2020-03-30	Hôpital Charles-LeMoyne	Laboratoire de santé publique du Québec	Sandrine Moreira et al
Canada/QC-LSPQ-L00242900/2020	EPI_ISL_536340	2020-03-30	Hôpital Charles-LeMoyne	Laboratoire de santé publique du Québec	Sandrine Moreira et al
Canada/QC-LSPQ-L00242917/2020	EPI_ISL_536341	2020-03-30	Hôpital Charles-LeMoyne	Laboratoire de santé publique du Québec	Sandrine Moreira et al
Canada/QC-LSPQ-L00242918/2020	EPI_ISL_536342	2020-03-30	Hôpital Charles-LeMoyne	Laboratoire de santé publique du Québec	Sandrine Moreira et al
Canada/QC-LSPQ-L00242991/2020	EPI_ISL_536343	2020-03-30	Hôpital Charles-LeMoyne	Laboratoire de santé publique du Québec	Sandrine Moreira et al
Canada/QC-LSPQ-L00243024/2020	EPI_ISL_536344	2020-03-30	CSSS Haut-Richelieu/Rouville (Hôpital)	Laboratoire de santé publique du Québec	Sandrine Moreira et al
Canada/QC-LSPQ-L00243036/2020	EPI_ISL_536345	2020-03-30	CSSS Haut-Richelieu/Rouville (Hôpital)	Laboratoire de santé publique du Québec	Sandrine Moreira et al
Canada/QC-LSPQ-L00243049/2020	EPI_ISL_536346	2020-03-29	Hôpital Pierre-Boucher	Laboratoire de santé publique du Québec	Sandrine Moreira et al
Canada/QC-LSPQ-L00243054/2020	EPI_ISL_536347	2020-03-30	Hôpital Pierre-Boucher	Laboratoire de santé publique du Québec	Sandrine Moreira et al
Canada/QC-LSPQ-L00243079/2020	EPI_ISL_536348	2020-03-30	Centre hospitalier Anna-Laberge	Laboratoire de santé publique du Québec	Sandrine Moreira et al
Canada/QC-LSPQ-L00243118/2020	EPI_ISL_536349	2020-03-30	Hôpital du Suroît	Laboratoire de santé publique du Québec	Sandrine Moreira et al
Canada/QC-LSPQ-L00243222/2020	EPI_ISL_536350	2020-03-30	Hôpital Charles-LeMoyne	Laboratoire de santé publique du Québec	Sandrine Moreira et al
Canada/QC-LSPQ-L00243245/2020	EPI_ISL_536351	2020-03-30	Hôpital Pierre-Boucher	Laboratoire de santé publique du Québec	Sandrine Moreira et al
Canada/QC-LSPQ-L00243257/2020	EPI_ISL_536352	2020-03-30	Hôpital Pierre-Boucher	Laboratoire de santé publique du Québec	Sandrine Moreira et al
Canada/QC-LSPQ-L00243284/2020	EPI_ISL_536353	2020-03-29	Centre de santé Inuulitsivik	Laboratoire de santé publique du Québec	Sandrine Moreira et al
Canada/QC-LSPQ-L00243313/2020	EPI_ISL_536354	2020-03-30	Hôpital du Suroît	Laboratoire de santé publique du Québec	Sandrine Moreira et al
Canada/QC-LSPQ-L00243317/2020	EPI_ISL_536355	2020-03-30	Hôpital du Suroît	Laboratoire de santé publique du Québec	Sandrine Moreira et al
Canada/QC-LSPQ-L00243323/2020	EPI_ISL_536356	2020-03-30	Hôpital du Suroît	Laboratoire de santé publique du Québec	Sandrine Moreira et al
Canada/QC-LSPQ-L00243325/2020	EPI_ISL_536357	2020-03-30	Hôpital du Suroît	Laboratoire de santé publique du Québec	Sandrine Moreira et al
Canada/QC-LSPQ-L00243328/2020	EPI_ISL_536358	2020-03-30	Hôpital du Suroît	Laboratoire de santé publique du Québec	Sandrine Moreira et al
Canada/QC-LSPQ-L00243345/2020	EPI_ISL_536359	2020-03-30	Hôpital du Suroît	Laboratoire de santé publique du Québec	Sandrine Moreira et al
Canada/QC-LSPQ-L00243347/2020	EPI_ISL_536360	2020-03-30	Hôpital Pierre-Boucher	Laboratoire de santé publique du Québec	Sandrine Moreira et al
Canada/QC-LSPQ-L00243417/2020	EPI_ISL_536361	2020-03-30	CSSS Haut-Richelieu/Rouville (Hôpital)	Laboratoire de santé publique du Québec	Sandrine Moreira et al
Canada/QC-LSPQ-L00243460/2020	EPI_ISL_536362	2020-03-30	Hôpital du Suroît	Laboratoire de santé publique du Québec	Sandrine Moreira et al
Canada/QC-LSPQ-L00243560/2020	EPI_ISL_536363	2020-03-30	Hôpital de Hull	Laboratoire de santé publique du Québec	Sandrine Moreira et al
Canada/QC-LSPQ-L00243590/2020	EPI_ISL_536364	2020-03-30	Hôpital de Hull	Laboratoire de santé publique du Québec	Sandrine Moreira et al
Canada/QC-LSPQ-L00243603/2020	EPI_ISL_536365	2020-03-29	CUSM-Site Glen-LAB Microbiologie	Laboratoire de santé publique du Québec	Sandrine Moreira et al
Canada/QC-LSPQ-L00243607/2020	EPI_ISL_536366	2020-03-29	CUSM-Site Glen-LAB Microbiologie	Laboratoire de santé publique du Québec	Sandrine Moreira et al
Canada/QC-LSPQ-L00243608/2020	EPI_ISL_536367	2020-03-30	Hôpital de Hull	Laboratoire de santé publique du Québec	Sandrine Moreira et al
Canada/QC-LSPQ-L00243646/2020	EPI_ISL_536368	2020-03-31	Centre hospitalier Anna-Laberge	Laboratoire de santé publique du Québec	Sandrine Moreira et al
Canada/QC-LSPQ-L00243673/2020	EPI_ISL_536369	2020-03-31	Centre hospitalier Anna-Laberge	Laboratoire de santé publique du Québec	Sandrine Moreira et al
Canada/QC-LSPQ-L00243675/2020	EPI_ISL_536370	2020-03-31	Centre hospitalier Anna-Laberge	Laboratoire de santé publique du Québec	Sandrine Moreira et al
Canada/QC-LSPQ-L00243706/2020	EPI_ISL_536371	2020-03-31	Hôpital Charles-LeMoyne	Laboratoire de santé publique du Québec	Sandrine Moreira et al
Canada/QC-LSPQ-L00243708/2020	EPI_ISL_536372	2020-03-31	Hôpital Charles-LeMoyne	Laboratoire de santé publique du Québec	Sandrine Moreira et al
Canada/QC-LSPQ-L00243710/2020	EPI_ISL_536373	2020-03-31	Hôpital Charles-LeMoyne	Laboratoire de santé publique du Québec	Sandrine Moreira et al
Canada/QC-LSPQ-L00243735/2020	EPI_ISL_536374	2020-03-31	Hôpital Pierre-Boucher	Laboratoire de santé publique du Québec	Sandrine Moreira et al
Canada/QC-LSPQ-L00243746/2020	EPI_ISL_536375	2020-03-30	Hôpital Pierre-Boucher	Laboratoire de santé publique du Québec	Sandrine Moreira et al
Canada/QC-LSPQ-L00243751/2020	EPI_ISL_536376	2020-03-31	Centre hospitalier Anna-Laberge	Laboratoire de santé publique du Québec	Sandrine Moreira et al
Canada/QC-LSPQ-L00243755/2020	EPI_ISL_536377	2020-03-31	Centre hospitalier Anna-Laberge	Laboratoire de santé publique du Québec	Sandrine Moreira et al
Canada/QC-LSPQ-L00243761/2020	EPI_ISL_536378	2020-03-31	Centre hospitalier Anna-Laberge	Laboratoire de santé publique du Québec	Sandrine Moreira et al
Canada/QC-LSPQ-L00243797/2020	EPI_ISL_536379	2020-03-31	Hôpital Honoré-Mercier	Laboratoire de santé publique du Québec	Sandrine Moreira et al
Canada/QC-LSPQ-L00243862/2020	EPI_ISL_536380	2020-03-31	Hôpital Pierre-Boucher	Laboratoire de santé publique du Québec	Sandrine Moreira et al
Canada/QC-LSPQ-L00243864/2020	EPI_ISL_536381	2020-03-31	Centre Hospitalier Régional de Lanaudière	Laboratoire de santé publique du Québec	Sandrine Moreira et al
Canada/QC-LSPQ-L00243874/2020	EPI_ISL_536382	2020-03-31	CSSS Haut-Richelieu/Rouville (Hôpital)	Laboratoire de santé publique du Québec	Sandrine Moreira et al
Canada/QC-LSPQ-L00243875/2020	EPI_ISL_536383	2020-03-31	CSSS Haut-Richelieu/Rouville (Hôpital)	Laboratoire de santé publique du Québec	Sandrine Moreira et al
Canada/QC-LSPQ-L00243973/2020	EPI_ISL_536384	2020-03-31	Hôpital de Gatineau	Laboratoire de santé publique du Québec	Sandrine Moreira et al
Canada/QC-LSPQ-L00243976/2020	EPI_ISL_536385	2020-03-31	Hôpital de Hull	Laboratoire de santé publique du Québec	Sandrine Moreira et al
Canada/QC-LSPQ-L00243994/2020	EPI_ISL_536386	2020-03-31	Hôpital de Hull	Laboratoire de santé publique du Québec	Sandrine Moreira et al
Canada/QC-LSPQ-L00244008/2020	EPI_ISL_536387	2020-03-31	Hôpital de Hull	Laboratoire de santé publique du Québec	Sandrine Moreira et al
Canada/QC-LSPQ-L00244068/2020	EPI_ISL_536388	2020-03-31	Hôpital Pierre-Boucher	Laboratoire de santé publique du Québec	Sandrine Moreira et al
Canada/QC-LSPQ-L00244094/2020	EPI_ISL_536389	2020-03-31	Hôpital Pierre-Boucher	Laboratoire de santé publique du Québec	Sandrine Moreira et al
Canada/QC-LSPQ-L00244160/2020	EPI_ISL_536390	2020-03-31	Hôpital du Suroît	Laboratoire de santé publique du Québec	Sandrine Moreira et al
Canada/QC-LSPQ-L00244197/2020	EPI_ISL_536391	2020-03-31	Hôpital Pierre-Boucher	Laboratoire de santé publique du Québec	Sandrine Moreira et al
Canada/QC-LSPQ-L00244326/2020	EPI_ISL_536392	2020-03-31	Hôpital de Hull	Laboratoire de santé publique du Québec	Sandrine Moreira et al
Canada/QC-LSPQ-L00244338/2020	EPI_ISL_536393	2020-03-31	Hôpital de Hull	Laboratoire de santé publique du Québec	Sandrine Moreira et al
Canada/QC-LSPQ-L00244347/2020	EPI_ISL_536394	2020-03-31	Hôpital de Hull	Laboratoire de santé publique du Québec	Sandrine Moreira et al
Canada/QC-LSPQ-L00244354/2020	EPI_ISL_536395	2020-03-31	Hôpital Pierre-Boucher	Laboratoire de santé publique du Québec	Sandrine Moreira et al
Canada/QC-LSPQ-L00244358/2020	EPI_ISL_536396	2020-03-31	Hôpital de Hull	Laboratoire de santé publique du Québec	Sandrine Moreira et al
Canada/QC-LSPQ-L00244359/2020	EPI_ISL_536397	2020-03-31	Hôpital Pierre-Boucher	Laboratoire de santé publique du Québec	Sandrine Moreira et al
Canada/QC_AA1/2020	EPI_ISL_515197	2020-04-05	Laboratoire de microbiologie, Hopital de Verdun	Smith Laboratory, Centre de Recherche CHU Sainte-Justine	Martin Smith et al
Canada/QC_AA2/2020	EPI_ISL_444494	2020-04-11	Laboratoire de microbiologie, Hopital de Verdun	Smith Laboratory, Centre de Recherche CHU Sainte-Justine	Martin Smith et al
Canada/QC_AA3/2020	EPI_ISL_444495	2020-04-05	Laboratoire de microbiologie, Hopital de Verdun	Smith Laboratory, Centre de Recherche CHU Sainte-Justine	Martin Smith et al
Canada/QC_AA4/2020	EPI_ISL_476498	2020-04-05	Laboratoire de microbiologie, Hopital de Verdun	Smith Laboratory, Centre de Recherche CHU Sainte-Justine	Martin Smith et al
Canada/QC_AA6/2020	EPI_ISL_444496	2020-04-07	Laboratoire de microbiologie, Hopital de Verdun	Smith Laboratory, Centre de Recherche CHU Sainte-Justine	Martin Smith et al
Canada/QC_AA8/2020	EPI_ISL_444497	2020-04-07	Laboratoire de microbiologie, Hopital de Verdun	Smith Laboratory, Centre de Recherche CHU Sainte-Justine	Martin Smith et al
Canada/QC_AA9/2020	EPI_ISL_444498	2020-04-06	Laboratoire de microbiologie, Hopital de Verdun	Smith Laboratory, Centre de Recherche CHU Sainte-Justine	Martin Smith et al
Canada/QC_AB1/2020	EPI_ISL_444499	2020-04-05	Laboratoire de microbiologie, Hopital de Verdun	Smith Laboratory, Centre de Recherche CHU Sainte-Justine	Martin Smith et al
Canada/QC_AB2/2020	EPI_ISL_444500	2020-04-07	Laboratoire de microbiologie, Hopital de Verdun	Smith Laboratory, Centre de Recherche CHU Sainte-Justine	Martin Smith et al
Canada/QC_AB3/2020	EPI_ISL_444501	2020-04-06	Laboratoire de microbiologie, Hopital de Verdun	Smith Laboratory, Centre de Recherche CHU Sainte-Justine	Martin Smith et al
Canada/QC_AB4/2020	EPI_ISL_444502	2020-04-06	Laboratoire de microbiologie, Hopital de Verdun	Smith Laboratory, Centre de Recherche CHU Sainte-Justine	Martin Smith et al
Canada/QC_AB6/2020	EPI_ISL_444503	2020-04-06	Laboratoire de microbiologie, Hopital de Verdun	Smith Laboratory, Centre de Recherche CHU Sainte-Justine	Martin Smith et al
Canada/QC_AB7/2020	EPI_ISL_444504	2020-04-05	Laboratoire de microbiologie, Hopital de Verdun	Smith Laboratory, Centre de Recherche CHU Sainte-Justine	Martin Smith et al
Canada/QC_AC1/2020	EPI_ISL_444505	2020-04-05	Laboratoire de microbiologie, Hopital de Verdun	Smith Laboratory, Centre de Recherche CHU Sainte-Justine	Martin Smith et al
Canada/QC_AC2/2020	EPI_ISL_444506	2020-04-05	Laboratoire de microbiologie, Hopital de Verdun	Smith Laboratory, Centre de Recherche CHU Sainte-Justine	Martin Smith et al
Canada/QC_AC3/2020	EPI_ISL_444507	2020-04-06	Laboratoire de microbiologie, Hopital de Verdun	Smith Laboratory, Centre de Recherche CHU Sainte-Justine	Martin Smith et al
Canada/QC_AC4/2020	EPI_ISL_463903	2020-04-04	Laboratoire de microbiologie, Hopital de Verdun	Smith Laboratory, Centre de Recherche CHU Sainte-Justine	Martin Smith et al
Canada/QC_AC5/2020	EPI_ISL_444508	2020-04-04	Laboratoire de microbiologie, Hopital de Verdun	Smith Laboratory, Centre de Recherche CHU Sainte-Justine	Martin Smith et al
Canada/QC_AC6.1/2020	EPI_ISL_463904	2020-04-05	Laboratoire de microbiologie, Hopital de Verdun	Smith Laboratory, Centre de Recherche CHU Sainte-Justine	Martin Smith et al
Canada/QC_AC6/2020	EPI_ISL_444509	2020-04-05	Laboratoire de microbiologie, Hopital de Verdun	Smith Laboratory, Centre de Recherche CHU Sainte-Justine	Martin Smith et al
Canada/QC_AC7/2020	EPI_ISL_444510	2020-04-06	Laboratoire de microbiologie, Hopital de Verdun	Smith Laboratory, Centre de Recherche CHU Sainte-Justine	Martin Smith et al
Canada/QC_AC8/2020	EPI_ISL_444511	2020-04-08	Laboratoire de microbiologie, Hopital de Verdun	Smith Laboratory, Centre de Recherche CHU Sainte-Justine	Martin Smith et al
Canada/QC_AC9/2020	EPI_ISL_476499	2020-04-06	Laboratoire de microbiologie, Hopital de Verdun	Smith Laboratory, Centre de Recherche CHU Sainte-Justine	Martin Smith et al
Canada/QC_AD2/2020	EPI_ISL_444512	2020-04-06	Laboratoire de microbiologie, Hopital de Verdun	Smith Laboratory, Centre de Recherche CHU Sainte-Justine	Martin Smith et al
Canada/QC_AD3/2020	EPI_ISL_444513	2020-04-06	Laboratoire de microbiologie, Hopital de Verdun	Smith Laboratory, Centre de Recherche CHU Sainte-Justine	Martin Smith et al
Canada/QC_AD4/2020	EPI_ISL_444514	2020-04-11	Laboratoire de microbiologie, Hopital de Verdun	Smith Laboratory, Centre de Recherche CHU Sainte-Justine	Martin Smith et al
Canada/QC_AD5/2020	EPI_ISL_444515	2020-04-06	Laboratoire de microbiologie, Hopital de Verdun	Smith Laboratory, Centre de Recherche CHU Sainte-Justine	Martin Smith et al
Canada/QC_AD6/2020	EPI_ISL_476500	2020-04-06	Laboratoire de microbiologie, Hopital de Verdun	Smith Laboratory, Centre de Recherche CHU Sainte-Justine	Martin Smith et al
Canada/QC_AD7/2020	EPI_ISL_476501	2020-04-04	Laboratoire de microbiologie, Hopital de Verdun	Smith Laboratory, Centre de Recherche CHU Sainte-Justine	Martin Smith et al
Canada/QC_AD8/2020	EPI_ISL_444516	2020-04-06	Laboratoire de microbiologie, Hopital de Verdun	Smith Laboratory, Centre de Recherche CHU Sainte-Justine	Martin Smith et al
Canada/QC_AE2/2020	EPI_ISL_515198	2020-04-05	Laboratoire de microbiologie, Hopital de Verdun	Smith Laboratory, Centre de Recherche CHU Sainte-Justine	Martin Smith et al
Canada/QC_AE3/2020	EPI_ISL_515199	2020-04-05	Laboratoire de microbiologie, Hopital de Verdun	Smith Laboratory, Centre de Recherche CHU Sainte-Justine	Martin Smith et al
Canada/QC_AE4/2020	EPI_ISL_463905	2020-04-08	Laboratoire de microbiologie, Hopital de Verdun	Smith Laboratory, Centre de Recherche CHU Sainte-Justine	Martin Smith et al
Canada/QC_AE6/2020	EPI_ISL_463906	2020-04-06	Laboratoire de microbiologie, Hopital de Verdun	Smith Laboratory, Centre de Recherche CHU Sainte-Justine	Martin Smith et al
Canada/QC_AE7/2020	EPI_ISL_515200	2020-04-05	Laboratoire de microbiologie, Hopital de Verdun	Smith Laboratory, Centre de Recherche CHU Sainte-Justine	Martin Smith et al
Canada/QC_AE8/2020	EPI_ISL_463907	2020-04-07	Laboratoire de microbiologie, Hopital de Verdun	Smith Laboratory, Centre de Recherche CHU Sainte-Justine	Martin Smith et al
Canada/QC_AE9/2020	EPI_ISL_463908	2020-04-06	Laboratoire de microbiologie, Hopital de Verdun	Smith Laboratory, Centre de Recherche CHU Sainte-Justine	Martin Smith et al
Canada/QC_AF1/2020	EPI_ISL_463909	2020-04-07	Laboratoire de microbiologie, Hopital de Verdun	Smith Laboratory, Centre de Recherche CHU Sainte-Justine	Martin Smith et al
Canada/QC_AF2/2020	EPI_ISL_463910	2020-04-05	Laboratoire de microbiologie, Hopital de Verdun	Smith Laboratory, Centre de Recherche CHU Sainte-Justine	Martin Smith et al
Canada/QC_AF3/2020	EPI_ISL_515201	2020-04-06	Laboratoire de microbiologie, Hopital de Verdun	Smith Laboratory, Centre de Recherche CHU Sainte-Justine	Martin Smith et al
Canada/QC_AF4/2020	EPI_ISL_463911	2020-04-04	Laboratoire de microbiologie, Hopital de Verdun	Smith Laboratory, Centre de Recherche CHU Sainte-Justine	Martin Smith et al
Canada/QC_AF6/2020	EPI_ISL_463912	2020-04-06	Laboratoire de microbiologie, Hopital de Verdun	Smith Laboratory, Centre de Recherche CHU Sainte-Justine	Martin Smith et al
Canada/QC_AF7/2020	EPI_ISL_515202	2020-04-04	Laboratoire de microbiologie, Hopital de Verdun	Smith Laboratory, Centre de Recherche CHU Sainte-Justine	Martin Smith et al
Canada/QC_AG2/2020	EPI_ISL_515203	2020-04-11	Laboratoire de microbiologie, Hopital de Verdun	Smith Laboratory, Centre de Recherche CHU Sainte-Justine	Martin Smith et al
Canada/QC_AG3/2020	EPI_ISL_476502	2020-04-08	Laboratoire de microbiologie, Hopital de Verdun	Smith Laboratory, Centre de Recherche CHU Sainte-Justine	Martin Smith et al
Canada/QC_AG4/2020	EPI_ISL_463913	2020-04-11	Laboratoire de microbiologie, Hopital de Verdun	Smith Laboratory, Centre de Recherche CHU Sainte-Justine	Martin Smith et al
Canada/QC_AG8/2020	EPI_ISL_476503	2020-04-14	Laboratoire de microbiologie, Hopital de Verdun	Smith Laboratory, Centre de Recherche CHU Sainte-Justine	Martin Smith et al
Canada/QC_AH2/2020	EPI_ISL_463914	2020-04-13	Laboratoire de microbiologie, Hopital de Verdun	Smith Laboratory, Centre de Recherche CHU Sainte-Justine	Martin Smith et al
Canada/QC_AH3/2020	EPI_ISL_515204	2020-04-19	Laboratoire de microbiologie, Hopital de Verdun	Smith Laboratory, Centre de Recherche CHU Sainte-Justine	Martin Smith et al
Canada/QC_AH4/2020	EPI_ISL_463915	2020-04-08	Laboratoire de microbiologie, Hopital de Verdun	Smith Laboratory, Centre de Recherche CHU Sainte-Justine	Martin Smith et al
Canada/QC_AH6/2020	EPI_ISL_476504	2020-04-07	Laboratoire de microbiologie, Hopital de Verdun	Smith Laboratory, Centre de Recherche CHU Sainte-Justine	Martin Smith et al
Canada/QC_AH8/2020	EPI_ISL_515205	2020-04-19	Laboratoire de microbiologie, Hopital de Verdun	Smith Laboratory, Centre de Recherche CHU Sainte-Justine	Martin Smith et al
Canada/QC_AI2/2020	EPI_ISL_515206	2020-04-10	Laboratoire de microbiologie, Hopital de Verdun	Smith Laboratory, Centre de Recherche CHU Sainte-Justine	Martin Smith et al
Canada/QC_AI3/2020	EPI_ISL_463916	2020-04-10	Laboratoire de microbiologie, Hopital de Verdun	Smith Laboratory, Centre de Recherche CHU Sainte-Justine	Martin Smith et al
Canada/QC_AI5/2020	EPI_ISL_463917	2020-04-09	Laboratoire de microbiologie, Hopital de Verdun	Smith Laboratory, Centre de Recherche CHU Sainte-Justine	Martin Smith et al
Canada/QC_AI6/2020	EPI_ISL_476505	2020-04-08	Laboratoire de microbiologie, Hopital de Verdun	Smith Laboratory, Centre de Recherche CHU Sainte-Justine	Martin Smith et al
Canada/QC_AI9/2020	EPI_ISL_463918	2020-04-07	Laboratoire de microbiologie, Hopital de Verdun	Smith Laboratory, Centre de Recherche CHU Sainte-Justine	Martin Smith et al
Canada/QC_AJ1/2020	EPI_ISL_515207	2020-04-19	Laboratoire de microbiologie, Hopital de Verdun	Smith Laboratory, Centre de Recherche CHU Sainte-Justine	Martin Smith et al
Canada/QC_AJ5/2020	EPI_ISL_515208	2020-04-11	Laboratoire de microbiologie, Hopital de Verdun	Smith Laboratory, Centre de Recherche CHU Sainte-Justine	Martin Smith et al
Canada/QC_AJ8/2020	EPI_ISL_476506	2020-04-08	Laboratoire de microbiologie, Hopital de Verdun	Smith Laboratory, Centre de Recherche CHU Sainte-Justine	Martin Smith et al
Canada/QC_AK1/2020	EPI_ISL_476507	2020-04-11	Laboratoire de microbiologie, Hopital de Verdun	Smith Laboratory, Centre de Recherche CHU Sainte-Justine	Martin Smith et al
Canada/QC_AK5/2020	EPI_ISL_463919	2020-04-08	Laboratoire de microbiologie, Hopital de Verdun	Smith Laboratory, Centre de Recherche CHU Sainte-Justine	Martin Smith et al
Canada/QC_AK6/2020	EPI_ISL_515209	2020-04-17	Laboratoire de microbiologie, Hopital de Verdun	Smith Laboratory, Centre de Recherche CHU Sainte-Justine	Martin Smith et al
Canada/QC_AK9/2020	EPI_ISL_515210	2020-04-17	Laboratoire de microbiologie, Hopital de Verdun	Smith Laboratory, Centre de Recherche CHU Sainte-Justine	Martin Smith et al
Canada/QC_AL3/2020	EPI_ISL_515211	2020-04-07	Laboratoire de microbiologie, Hopital de Verdun	Smith Laboratory, Centre de Recherche CHU Sainte-Justine	Martin Smith et al
Canada/QC_AL4/2020	EPI_ISL_515212	2020-04-18	Laboratoire de microbiologie, Hopital de Verdun	Smith Laboratory, Centre de Recherche CHU Sainte-Justine	Martin Smith et al
Canada/QC_AM1/2020	EPI_ISL_476508	2020-04-09	Laboratoire de microbiologie, Hopital de Verdun	Smith Laboratory, Centre de Recherche CHU Sainte-Justine	Martin Smith et al
Canada/QC_AM2/2020	EPI_ISL_515213	2020-04-13	Laboratoire de microbiologie, Hopital de Verdun	Smith Laboratory, Centre de Recherche CHU Sainte-Justine	Martin Smith et al
Canada/QC_AM4/2020	EPI_ISL_515214	2020-04-09	Laboratoire de microbiologie, Hopital de Verdun	Smith Laboratory, Centre de Recherche CHU Sainte-Justine	Martin Smith et al
Canada/QC_AM6/2020	EPI_ISL_476509	2020-04-18	Laboratoire de microbiologie, Hopital de Verdun	Smith Laboratory, Centre de Recherche CHU Sainte-Justine	Martin Smith et al
Canada/QC_AM7/2020	EPI_ISL_515215	2020-04-08	Laboratoire de microbiologie, Hopital de Verdun	Smith Laboratory, Centre de Recherche CHU Sainte-Justine	Martin Smith et al
Canada/QC_AM8/2020	EPI_ISL_515216	2020-04-09	Laboratoire de microbiologie, Hopital de Verdun	Smith Laboratory, Centre de Recherche CHU Sainte-Justine	Martin Smith et al
Canada/QC_AN3/2020	EPI_ISL_515217	2020-04-08	Laboratoire de microbiologie, Hopital de Verdun	Smith Laboratory, Centre de Recherche CHU Sainte-Justine	Martin Smith et al
Canada/QC_AN4/2020	EPI_ISL_515218	2020-04-08	Laboratoire de microbiologie, Hopital de Verdun	Smith Laboratory, Centre de Recherche CHU Sainte-Justine	Martin Smith et al
Canada/QC_AN5/2020	EPI_ISL_515219	2020-04-19	Laboratoire de microbiologie, Hopital de Verdun	Smith Laboratory, Centre de Recherche CHU Sainte-Justine	Martin Smith et al
Canada/QC_AN6/2020	EPI_ISL_515220	2020-04-08	Laboratoire de microbiologie, Hopital de Verdun	Smith Laboratory, Centre de Recherche CHU Sainte-Justine	Martin Smith et al
Canada/QC_AN8/2020	EPI_ISL_515221	2020-04-16	Laboratoire de microbiologie, Hopital de Verdun	Smith Laboratory, Centre de Recherche CHU Sainte-Justine	Martin Smith et al
Canada/QC_AN9/2020	EPI_ISL_515222	2020-04-07	Laboratoire de microbiologie, Hopital de Verdun	Smith Laboratory, Centre de Recherche CHU Sainte-Justine	Martin Smith et al
Canada/QC_AO2/2020	EPI_ISL_515223	2020-04-17	Laboratoire de microbiologie, Hopital de Verdun	Smith Laboratory, Centre de Recherche CHU Sainte-Justine	Martin Smith et al
Canada/QC_AO3/2020	EPI_ISL_463920	2020-04-09	Laboratoire de microbiologie, Hopital de Verdun	Smith Laboratory, Centre de Recherche CHU Sainte-Justine	Martin Smith et al
Canada/QC_AO6/2020	EPI_ISL_463921	2020-04-08	Laboratoire de microbiologie, Hopital de Verdun	Smith Laboratory, Centre de Recherche CHU Sainte-Justine	Martin Smith et al
Canada/QC_AO7/2020	EPI_ISL_463922	2020-04-09	Laboratoire de microbiologie, Hopital de Verdun	Smith Laboratory, Centre de Recherche CHU Sainte-Justine	Martin Smith et al
Canada/QC_AO9/2020	EPI_ISL_463923	2020-04-09	Laboratoire de microbiologie, Hopital de Verdun	Smith Laboratory, Centre de Recherche CHU Sainte-Justine	Martin Smith et al
Canada/QC_AP1/2020	EPI_ISL_463924	2020-04-06	Laboratoire de microbiologie, Hopital de Verdun	Smith Laboratory, Centre de Recherche CHU Sainte-Justine	Martin Smith et al
Canada/QC_AP2/2020	EPI_ISL_463925	2020-04-07	Laboratoire de microbiologie, Hopital de Verdun	Smith Laboratory, Centre de Recherche CHU Sainte-Justine	Martin Smith et al
Canada/QC_AP4/2020	EPI_ISL_515224	2020-04-18	Laboratoire de microbiologie, Hopital de Verdun	Smith Laboratory, Centre de Recherche CHU Sainte-Justine	Martin Smith et al
Canada/QC_AP6/2020	EPI_ISL_463926	2020-04-14	Laboratoire de microbiologie, Hopital de Verdun	Smith Laboratory, Centre de Recherche CHU Sainte-Justine	Martin Smith et al
Canada/QC_AP8/2020	EPI_ISL_476510	2020-04-07	Laboratoire de microbiologie, Hopital de Verdun	Smith Laboratory, Centre de Recherche CHU Sainte-Justine	Martin Smith et al
Canada/QC_AQ1/2020	EPI_ISL_463927	2020-04-02	Laboratoire de microbiologie, Hopital de Verdun	Smith Laboratory, Centre de Recherche CHU Sainte-Justine	Martin Smith et al
Canada/QC_AQ3/2020	EPI_ISL_476511	2020-04-03	Laboratoire de microbiologie, Hopital de Verdun	Smith Laboratory, Centre de Recherche CHU Sainte-Justine	Martin Smith et al
Canada/QC_AQ4/2020	EPI_ISL_463928	2020-04-01	Laboratoire de microbiologie, Hopital de Verdun	Smith Laboratory, Centre de Recherche CHU Sainte-Justine	Martin Smith et al
Canada/QC_AQ5/2020	EPI_ISL_463929	2020-04-03	Laboratoire de microbiologie, Hopital de Verdun	Smith Laboratory, Centre de Recherche CHU Sainte-Justine	Martin Smith et al
Canada/QC_AQ6/2020	EPI_ISL_463930	2020-04-02	Laboratoire de microbiologie, Hopital de Verdun	Smith Laboratory, Centre de Recherche CHU Sainte-Justine	Martin Smith et al
Canada/QC_AQ8/2020	EPI_ISL_515225	2020-04-06	Laboratoire de microbiologie, Hopital de Verdun	Smith Laboratory, Centre de Recherche CHU Sainte-Justine	Martin Smith et al
Canada/QC_AR2/2020	EPI_ISL_476512	2020-04-03	Laboratoire de microbiologie, Hopital de Verdun	Smith Laboratory, Centre de Recherche CHU Sainte-Justine	Martin Smith et al
Canada/QC_AR3/2020	EPI_ISL_463931	2020-04-04	Laboratoire de microbiologie, Hopital de Verdun	Smith Laboratory, Centre de Recherche CHU Sainte-Justine	Martin Smith et al
Canada/QC_AR5/2020	EPI_ISL_463932	2020-04-04	Laboratoire de microbiologie, Hopital de Verdun	Smith Laboratory, Centre de Recherche CHU Sainte-Justine	Martin Smith et al
Canada/QC_AR6/2020	EPI_ISL_463933	2020-04-01	Laboratoire de microbiologie, Hopital de Verdun	Smith Laboratory, Centre de Recherche CHU Sainte-Justine	Martin Smith et al
Canada/QC_AR7/2020	EPI_ISL_515226	2020-04-04	Laboratoire de microbiologie, Hopital de Verdun	Smith Laboratory, Centre de Recherche CHU Sainte-Justine	Martin Smith et al
Canada/QC_AR8/2020	EPI_ISL_515227	2020-04-05	Laboratoire de microbiologie, Hopital de Verdun	Smith Laboratory, Centre de Recherche CHU Sainte-Justine	Martin Smith et al
Canada/QC_AR9/2020	EPI_ISL_463934	2020-04-05	Laboratoire de microbiologie, Hopital de Verdun	Smith Laboratory, Centre de Recherche CHU Sainte-Justine	Martin Smith et al
Canada/QC_AS1/2020	EPI_ISL_463935	2020-04-02	Laboratoire de microbiologie, Hopital de Verdun	Smith Laboratory, Centre de Recherche CHU Sainte-Justine	Martin Smith et al
Canada/QC_AS4/2020	EPI_ISL_463936	2020-04-02	Laboratoire de microbiologie, Hopital de Verdun	Smith Laboratory, Centre de Recherche CHU Sainte-Justine	Martin Smith et al
Canada/QC_AS5/2020	EPI_ISL_476513	2020-04-05	Laboratoire de microbiologie, Hopital de Verdun	Smith Laboratory, Centre de Recherche CHU Sainte-Justine	Martin Smith et al
Canada/QC_AS7/2020	EPI_ISL_463937	2020-04-03	Laboratoire de microbiologie, Hopital de Verdun	Smith Laboratory, Centre de Recherche CHU Sainte-Justine	Martin Smith et al
Canada/QC_AS8/2020	EPI_ISL_463938	2020-04-04	Laboratoire de microbiologie, Hopital de Verdun	Smith Laboratory, Centre de Recherche CHU Sainte-Justine	Martin Smith et al
Canada/QC_AS9/2020	EPI_ISL_463939	2020-04-03	Laboratoire de microbiologie, Hopital de Verdun	Smith Laboratory, Centre de Recherche CHU Sainte-Justine	Martin Smith et al
Canada/QC_AT3/2020	EPI_ISL_463940	2020-03-31	Laboratoire de microbiologie, Hopital de Verdun	Smith Laboratory, Centre de Recherche CHU Sainte-Justine	Martin Smith et al
Canada/QC_AT4/2020	EPI_ISL_515228	2020-04-04	Laboratoire de microbiologie, Hopital de Verdun	Smith Laboratory, Centre de Recherche CHU Sainte-Justine	Martin Smith et al
Canada/QC_AT6/2020	EPI_ISL_463941	2020-04-06	Laboratoire de microbiologie, Hopital de Verdun	Smith Laboratory, Centre de Recherche CHU Sainte-Justine	Martin Smith et al
Canada/QC_AT7/2020	EPI_ISL_463942	2020-04-03	Laboratoire de microbiologie, Hopital de Verdun	Smith Laboratory, Centre de Recherche CHU Sainte-Justine	Martin Smith et al
Canada/QC_AT8/2020	EPI_ISL_463943	2020-04-04	Laboratoire de microbiologie, Hopital de Verdun	Smith Laboratory, Centre de Recherche CHU Sainte-Justine	Martin Smith et al
Canada/QC_AT9/2020	EPI_ISL_463944	2020-04-05	Laboratoire de microbiologie, Hopital de Verdun	Smith Laboratory, Centre de Recherche CHU Sainte-Justine	Martin Smith et al
Canada/QC_AU2/2020	EPI_ISL_463945	2020-04-08	Laboratoire de microbiologie, Hopital de Verdun	Smith Laboratory, Centre de Recherche CHU Sainte-Justine	Martin Smith et al
Canada/QC_AU3/2020	EPI_ISL_515229	2020-04-05	Laboratoire de microbiologie, Hopital de Verdun	Smith Laboratory, Centre de Recherche CHU Sainte-Justine	Martin Smith et al
Canada/QC_AU6/2020	EPI_ISL_515230	2020-04-05	Laboratoire de microbiologie, Hopital de Verdun	Smith Laboratory, Centre de Recherche CHU Sainte-Justine	Martin Smith et al
Canada/QC_AU7/2020	EPI_ISL_463946	2020-04-03	Laboratoire de microbiologie, Hopital de Verdun	Smith Laboratory, Centre de Recherche CHU Sainte-Justine	Martin Smith et al
Canada/QC_AU8/2020	EPI_ISL_463947	2020-04-04	Laboratoire de microbiologie, Hopital de Verdun	Smith Laboratory, Centre de Recherche CHU Sainte-Justine	Martin Smith et al
Canada/QC_AU9/2020	EPI_ISL_463948	2020-04-06	Laboratoire de microbiologie, Hopital de Verdun	Smith Laboratory, Centre de Recherche CHU Sainte-Justine	Martin Smith et al
Canada/QC_AV4/2020	EPI_ISL_463949	2020-04-04	Laboratoire de microbiologie, Hopital de Verdun	Smith Laboratory, Centre de Recherche CHU Sainte-Justine	Martin Smith et al
Canada/QC_AV5/2020	EPI_ISL_515231	2020-04-02	Laboratoire de microbiologie, Hopital de Verdun	Smith Laboratory, Centre de Recherche CHU Sainte-Justine	Martin Smith et al
Canada/QC_AV6/2020	EPI_ISL_463950	2020-04-04	Laboratoire de microbiologie, Hopital de Verdun	Smith Laboratory, Centre de Recherche CHU Sainte-Justine	Martin Smith et al
Canada/QC_AV9/2020	EPI_ISL_463951	2020-04-04	Laboratoire de microbiologie, Hopital de Verdun	Smith Laboratory, Centre de Recherche CHU Sainte-Justine	Martin Smith et al
Canada/QC_AW2/2020	EPI_ISL_463952	2020-04-01	Laboratoire de microbiologie, Hopital de Verdun	Smith Laboratory, Centre de Recherche CHU Sainte-Justine	Martin Smith et al
Canada/QC_AW4/2020	EPI_ISL_515232	2020-04-14	Laboratoire de microbiologie, Hopital de Verdun	Smith Laboratory, Centre de Recherche CHU Sainte-Justine	Martin Smith et al
Canada/QC_AW7/2020	EPI_ISL_515233	2020-04-13	Laboratoire de microbiologie, Hopital de Verdun	Smith Laboratory, Centre de Recherche CHU Sainte-Justine	Martin Smith et al
Canada/QC_AX3/2020	EPI_ISL_515234	2020-04-09	Laboratoire de microbiologie, Hopital de Verdun	Smith Laboratory, Centre de Recherche CHU Sainte-Justine	Martin Smith et al
Canada/QC_AX6/2020	EPI_ISL_463953	2020-04-13	Laboratoire de microbiologie, Hopital de Verdun	Smith Laboratory, Centre de Recherche CHU Sainte-Justine	Martin Smith et al
Canada/QC_AY1/2020	EPI_ISL_463954	2020-04-12	Laboratoire de microbiologie, Hopital de Verdun	Smith Laboratory, Centre de Recherche CHU Sainte-Justine	Martin Smith et al
Canada/QC_AY3/2020	EPI_ISL_463955	2020-04-12	Laboratoire de microbiologie, Hopital de Verdun	Smith Laboratory, Centre de Recherche CHU Sainte-Justine	Martin Smith et al
Canada/QC_AY6/2020	EPI_ISL_515235	2020-04-07	Laboratoire de microbiologie, Hopital de Verdun	Smith Laboratory, Centre de Recherche CHU Sainte-Justine	Martin Smith et al
Canada/QC_AY8/2020	EPI_ISL_463956	2020-04-12	Laboratoire de microbiologie, Hopital de Verdun	Smith Laboratory, Centre de Recherche CHU Sainte-Justine	Martin Smith et al
Canada/QC_AY9/2020	EPI_ISL_463957	2020-04-11	Laboratoire de microbiologie, Hopital de Verdun	Smith Laboratory, Centre de Recherche CHU Sainte-Justine	Martin Smith et al
Canada/QC_AZ1/2020	EPI_ISL_463958	2020-04-12	Laboratoire de microbiologie, Hopital de Verdun	Smith Laboratory, Centre de Recherche CHU Sainte-Justine	Martin Smith et al
Canada/QC_AZ3/2020	EPI_ISL_463959	2020-04-11	Laboratoire de microbiologie, Hopital de Verdun	Smith Laboratory, Centre de Recherche CHU Sainte-Justine	Martin Smith et al
Canada/QC_AZ5/2020	EPI_ISL_515236	2020-04-11	Laboratoire de microbiologie, Hopital de Verdun	Smith Laboratory, Centre de Recherche CHU Sainte-Justine	Martin Smith et al
Canada/QC_AZ6/2020	EPI_ISL_515237	2020-04-14	Laboratoire de microbiologie, Hopital de Verdun	Smith Laboratory, Centre de Recherche CHU Sainte-Justine	Martin Smith et al
Canada/QC_AZ8/2020	EPI_ISL_463960	2020-04-12	Laboratoire de microbiologie, Hopital de Verdun	Smith Laboratory, Centre de Recherche CHU Sainte-Justine	Martin Smith et al
Canada/QC_AZ9/2020	EPI_ISL_463961	2020-04-14	Laboratoire de microbiologie, Hopital de Verdun	Smith Laboratory, Centre de Recherche CHU Sainte-Justine	Martin Smith et al
Canada/QC_BA1/2020	EPI_ISL_515238	2020-04-14	Laboratoire de microbiologie, Hopital de Verdun	Smith Laboratory, Centre de Recherche CHU Sainte-Justine	Martin Smith et al
Canada/QC_BA2/2020	EPI_ISL_515239	2020-04-14	Laboratoire de microbiologie, Hopital de Verdun	Smith Laboratory, Centre de Recherche CHU Sainte-Justine	Martin Smith et al
Canada/QC_BA3/2020	EPI_ISL_515240	2020-04-13	Laboratoire de microbiologie, Hopital de Verdun	Smith Laboratory, Centre de Recherche CHU Sainte-Justine	Martin Smith et al
Canada/QC_BA5/2020	EPI_ISL_463962	2020-04-07	Laboratoire de microbiologie, Hopital de Verdun	Smith Laboratory, Centre de Recherche CHU Sainte-Justine	Martin Smith et al
Canada/QC_BA6/2020	EPI_ISL_463963	2020-04-13	Laboratoire de microbiologie, Hopital de Verdun	Smith Laboratory, Centre de Recherche CHU Sainte-Justine	Martin Smith et al
Canada/QC_BB1/2020	EPI_ISL_463964	2020-04-14	Laboratoire de microbiologie, Hopital de Verdun	Smith Laboratory, Centre de Recherche CHU Sainte-Justine	Martin Smith et al
Canada/QC_BB3/2020	EPI_ISL_515241	2020-04-14	Laboratoire de microbiologie, Hopital de Verdun	Smith Laboratory, Centre de Recherche CHU Sainte-Justine	Martin Smith et al
Canada/QC_BB4/2020	EPI_ISL_515242	2020-04-13	Laboratoire de microbiologie, Hopital de Verdun	Smith Laboratory, Centre de Recherche CHU Sainte-Justine	Martin Smith et al
Canada/QC_BB6/2020	EPI_ISL_515243	2020-04-11	Laboratoire de microbiologie, Hopital de Verdun	Smith Laboratory, Centre de Recherche CHU Sainte-Justine	Martin Smith et al
Canada/QC_BB7/2020	EPI_ISL_463965	2020-04-13	Laboratoire de microbiologie, Hopital de Verdun	Smith Laboratory, Centre de Recherche CHU Sainte-Justine	Martin Smith et al
Canada/QC_BB9/2020	EPI_ISL_515244	2020-04-13	Laboratoire de microbiologie, Hopital de Verdun	Smith Laboratory, Centre de Recherche CHU Sainte-Justine	Martin Smith et al
Canada/QC_BC1/2020	EPI_ISL_463966	2020-04-14	Laboratoire de microbiologie, Hopital de Verdun	Smith Laboratory, Centre de Recherche CHU Sainte-Justine	Martin Smith et al
Canada/QC_BC3/2020	EPI_ISL_463967	2020-04-09	Laboratoire de microbiologie, Hopital de Verdun	Smith Laboratory, Centre de Recherche CHU Sainte-Justine	Martin Smith et al
Canada/QC_BC5/2020	EPI_ISL_463968	2020-04-09	Laboratoire de microbiologie, Hopital de Verdun	Smith Laboratory, Centre de Recherche CHU Sainte-Justine	Martin Smith et al
Canada/QC_BC6/2020	EPI_ISL_515245	2020-04-11	Laboratoire de microbiologie, Hopital de Verdun	Smith Laboratory, Centre de Recherche CHU Sainte-Justine	Martin Smith et al
Canada/QC_BC8/2020	EPI_ISL_515246	2020-04-11	Laboratoire de microbiologie, Hopital de Verdun	Smith Laboratory, Centre de Recherche CHU Sainte-Justine	Martin Smith et al
Canada/QC_BD5/2020	EPI_ISL_463969	2020-04-13	Laboratoire de microbiologie, Hopital de Verdun	Smith Laboratory, Centre de Recherche CHU Sainte-Justine	Martin Smith et al
Canada/Qc-L00240556/2020	EPI_ISL_450302	2020-03-27	Centre hospitalier Anna-Laberge	Laboratoire de santé publique du Québec	Sandrine Moreira et al
Canada/Qc-L00240569/2020	EPI_ISL_465679	2020-03-27	Hôpital du Suroît	Laboratoire de santé publique du Québec	Sandrine Moreira et al
Canada/Qc-L00240587/2020	EPI_ISL_450303	2020-03-27	Centre hospitalier Anna-Laberge	Laboratoire de santé publique du Québec	Sandrine Moreira et al
Canada/Qc-L00240594/2020	EPI_ISL_465680	2020-03-27	Hôpital du Suroît	Laboratoire de santé publique du Québec	Sandrine Moreira et al
Canada/Qc-L00240642/2020	EPI_ISL_465681	2020-03-27	Hôpital Charles-LeMoyne	Laboratoire de santé publique du Québec	Sandrine Moreira et al
Canada/Qc-L00240652/2020	EPI_ISL_450304	2020-03-27	Hôpital Charles-LeMoyne	Laboratoire de santé publique du Québec	Sandrine Moreira et al
Canada/Qc-L00240666/2020	EPI_ISL_465682	2020-03-27	Hôpital Charles-LeMoyne	Laboratoire de santé publique du Québec	Sandrine Moreira et al
Canada/Qc-L00240685/2020	EPI_ISL_450305	2020-03-27	Hôpital Charles-LeMoyne	Laboratoire de santé publique du Québec	Sandrine Moreira et al
Canada/Qc-L00240746/2020	EPI_ISL_465683	2020-03-26	Hôpital de Maria	Laboratoire de santé publique du Québec	Sandrine Moreira et al
Canada/Qc-L00240750/2020	EPI_ISL_465684	2020-03-26	Hôpital de Maria	Laboratoire de santé publique du Québec	Sandrine Moreira et al
Canada/Qc-L00240788/2020	EPI_ISL_465685	2020-03-27	CSSS Haut-Richelieu/Rouville (Hôpital)	Laboratoire de santé publique du Québec	Sandrine Moreira et al
Canada/Qc-L00240796/2020	EPI_ISL_465686	2020-03-27	Hôpital de Hull	Laboratoire de santé publique du Québec	Sandrine Moreira et al
Canada/Qc-L00240804/2020	EPI_ISL_465687	2020-03-27	CSSS Haut-Richelieu/Rouville (Hôpital)	Laboratoire de santé publique du Québec	Sandrine Moreira et al
Canada/Qc-L00240846/2020	EPI_ISL_465688	2020-03-27	Centre hospitalier Anna-Laberge	Laboratoire de santé publique du Québec	Sandrine Moreira et al
Canada/Qc-L00240851/2020	EPI_ISL_465689	2020-03-27	Centre hospitalier Anna-Laberge	Laboratoire de santé publique du Québec	Sandrine Moreira et al
Canada/Qc-L00240857/2020	EPI_ISL_450306	2020-03-27	CSSS Haut-Richelieu/Rouville (Hôpital)	Laboratoire de santé publique du Québec	Sandrine Moreira et al
Canada/Qc-L00240866/2020	EPI_ISL_465690	2020-03-27	Centre hospitalier Anna-Laberge	Laboratoire de santé publique du Québec	Sandrine Moreira et al
Canada/Qc-L00240891/2020	EPI_ISL_465691	2020-03-27	Hôpital de Gatineau	Laboratoire de santé publique du Québec	Sandrine Moreira et al
Canada/Qc-L00240893/2020	EPI_ISL_465692	2020-03-27	CSSS Haut-Richelieu/Rouville (Hôpital)	Laboratoire de santé publique du Québec	Sandrine Moreira et al
Canada/Qc-L00240947/2020	EPI_ISL_465693	2020-03-27	Hôpital du Suroît	Laboratoire de santé publique du Québec	Sandrine Moreira et al
Canada/Qc-L00240954/2020	EPI_ISL_450307	2020-03-27	Hôpital du Suroît	Laboratoire de santé publique du Québec	Sandrine Moreira et al
Canada/Qc-L00240979/2020	EPI_ISL_450308	2020-03-27	Hôpital Charles-LeMoyne	Laboratoire de santé publique du Québec	Sandrine Moreira et al
Canada/Qc-L00241007/2020	EPI_ISL_465694	2020-03-27	Hôpital Charles-LeMoyne	Laboratoire de santé publique du Québec	Sandrine Moreira et al
Canada/Qc-L00241026/2020	EPI_ISL_450309	2020-03-27	Hôpital Pierre-Boucher	Laboratoire de santé publique du Québec	Sandrine Moreira et al
Canada/Qc-L00241042/2020	EPI_ISL_450310	2020-03-27	Hôpital Charles-LeMoyne	Laboratoire de santé publique du Québec	Sandrine Moreira et al
Canada/Qc-L00241074/2020	EPI_ISL_465695	2020-03-27	Hôpital Pierre-Boucher	Laboratoire de santé publique du Québec	Sandrine Moreira et al
Canada/Qc-L00241102/2020	EPI_ISL_465696	2020-03-27	Hôpital Pierre-Boucher	Laboratoire de santé publique du Québec	Sandrine Moreira et al
Canada/Qc-L00241112/2020	EPI_ISL_465697	2020-03-26	Centre de santé Inuulitsivik	Laboratoire de santé publique du Québec	Sandrine Moreira et al
Canada/Qc-L00241115/2020	EPI_ISL_465698	2020-03-27	Hôpital Charles-LeMoyne	Laboratoire de santé publique du Québec	Sandrine Moreira et al
Canada/Qc-L00241158/2020	EPI_ISL_465699	2020-03-27	Hôpital Charles-LeMoyne	Laboratoire de santé publique du Québec	Sandrine Moreira et al
Canada/Qc-L00241168/2020	EPI_ISL_450311	2020-03-27	Hôpital du Suroît	Laboratoire de santé publique du Québec	Sandrine Moreira et al
Canada/Qc-L00241192/2020	EPI_ISL_450312	2020-03-27	Hôpital du Suroît	Laboratoire de santé publique du Québec	Sandrine Moreira et al
Canada/Qc-L00241205/2020	EPI_ISL_450313	2020-03-27	Hôpital du Suroît	Laboratoire de santé publique du Québec	Sandrine Moreira et al
Canada/Qc-L00241208/2020	EPI_ISL_450314	2020-03-27	Hôpital Pierre-Boucher	Laboratoire de santé publique du Québec	Sandrine Moreira et al
Canada/Qc-L00241214/2020	EPI_ISL_465700	2020-03-23	Hôpital Pierre-Boucher	Laboratoire de santé publique du Québec	Sandrine Moreira et al
Canada/Qc-L00241245/2020	EPI_ISL_450315	2020-03-27	Hôpital Pierre-Boucher	Laboratoire de santé publique du Québec	Sandrine Moreira et al
Canada/Qc-L00241251/2020	EPI_ISL_465701	2020-03-27	Hôpital du Suroît	Laboratoire de santé publique du Québec	Sandrine Moreira et al
Canada/Qc-L00241292/2020	EPI_ISL_450316	2020-03-27	Hôpital Charles-LeMoyne	Laboratoire de santé publique du Québec	Sandrine Moreira et al
Canada/Qc-L00241319/2020	EPI_ISL_465702	2020-03-27	Hôpital Pierre-Boucher	Laboratoire de santé publique du Québec	Sandrine Moreira et al
Canada/Qc-L00241344/2020	EPI_ISL_450317	2020-03-27	Hôpital Pierre-Boucher	Laboratoire de santé publique du Québec	Sandrine Moreira et al
Canada/Qc-L00241349/2020	EPI_ISL_465703	2020-03-27	Hôpital Pierre-Boucher	Laboratoire de santé publique du Québec	Sandrine Moreira et al
Canada/Qc-L00241355/2020	EPI_ISL_450318	2020-03-27	Hôpital Pierre-Boucher	Laboratoire de santé publique du Québec	Sandrine Moreira et al
Canada/UN-CRCHUM-PostFreeze-1/2020	EPI_ISL_667768	2020-09-04	Microbiology, Infectious Diseases and Immunology, Centre de Recherche du Centre Hospitalier de l'Universite de Montreal	Microbiology, Infectious Diseases and Immunology, Centre de Recherche du Centre Hospitalier de l'Universite de Montreal	Benoit et al
Canada/UN-CRCHUM-PostFreeze-10/2020	EPI_ISL_667775	2020-09-04	Microbiology, Infectious Diseases and Immunology, Centre de Recherche du Centre Hospitalier de l'Universite de Montreal	Microbiology, Infectious Diseases and Immunology, Centre de Recherche du Centre Hospitalier de l'Universite de Montreal	Benoit et al
Canada/UN-CRCHUM-PostFreeze-2/2020	EPI_ISL_667769	2020-09-04	Microbiology, Infectious Diseases and Immunology, Centre de Recherche du Centre Hospitalier de l'Universite de Montreal	Microbiology, Infectious Diseases and Immunology, Centre de Recherche du Centre Hospitalier de l'Universite de Montreal	Benoit et al
Canada/UN-CRCHUM-PostFreeze-3/2020	EPI_ISL_667770	2020-09-04	Microbiology, Infectious Diseases and Immunology, Centre de Recherche du Centre Hospitalier de l'Universite de Montreal	Microbiology, Infectious Diseases and Immunology, Centre de Recherche du Centre Hospitalier de l'Universite de Montreal	Benoit et al
Canada/UN-CRCHUM-PostFreeze-5/2020	EPI_ISL_667771	2020-09-04	Microbiology, Infectious Diseases and Immunology, Centre de Recherche du Centre Hospitalier de l'Universite de Montreal	Microbiology, Infectious Diseases and Immunology, Centre de Recherche du Centre Hospitalier de l'Universite de Montreal	Benoit et al
Canada/UN-CRCHUM-PostFreeze-6/2020	EPI_ISL_667772	2020-09-04	Microbiology, Infectious Diseases and Immunology, Centre de Recherche du Centre Hospitalier de l'Universite de Montreal	Microbiology, Infectious Diseases and Immunology, Centre de Recherche du Centre Hospitalier de l'Universite de Montreal	Benoit et al
Canada/UN-CRCHUM-PostFreeze-7/2020	EPI_ISL_667773	2020-09-04	Microbiology, Infectious Diseases and Immunology, Centre de Recherche du Centre Hospitalier de l'Universite de Montreal	Microbiology, Infectious Diseases and Immunology, Centre de Recherche du Centre Hospitalier de l'Universite de Montreal	Benoit et al
Canada/UN-CRCHUM-PostFreeze-9/2020	EPI_ISL_667774	2020-09-04	Microbiology, Infectious Diseases and Immunology, Centre de Recherche du Centre Hospitalier de l'Universite de Montreal	Microbiology, Infectious Diseases and Immunology, Centre de Recherche du Centre Hospitalier de l'Universite de Montreal	Benoit et al
Canada/UN-CRCHUM-PreFreeze-1/2020	EPI_ISL_667758	2020-09-04	Microbiology, Infectious Diseases and Immunology, Centre de Recherche du Centre Hospitalier de l'Universite de Montreal	Microbiology, Infectious Diseases and Immunology, Centre de Recherche du Centre Hospitalier de l'Universite de Montreal	Benoit et al
Canada/UN-CRCHUM-PreFreeze-10/2020	EPI_ISL_667767	2020-09-04	Microbiology, Infectious Diseases and Immunology, Centre de Recherche du Centre Hospitalier de l'Universite de Montreal	Microbiology, Infectious Diseases and Immunology, Centre de Recherche du Centre Hospitalier de l'Universite de Montreal	Benoit et al
Canada/UN-CRCHUM-PreFreeze-2/2020	EPI_ISL_667759	2020-09-04	Microbiology, Infectious Diseases and Immunology, Centre de Recherche du Centre Hospitalier de l'Universite de Montreal	Microbiology, Infectious Diseases and Immunology, Centre de Recherche du Centre Hospitalier de l'Universite de Montreal	Benoit et al
Canada/UN-CRCHUM-PreFreeze-3/2020	EPI_ISL_667760	2020-09-04	Microbiology, Infectious Diseases and Immunology, Centre de Recherche du Centre Hospitalier de l'Universite de Montreal	Microbiology, Infectious Diseases and Immunology, Centre de Recherche du Centre Hospitalier de l'Universite de Montreal	Benoit et al
Canada/UN-CRCHUM-PreFreeze-5/2020	EPI_ISL_667762	2020-09-04	Microbiology, Infectious Diseases and Immunology, Centre de Recherche du Centre Hospitalier de l'Universite de Montreal	Microbiology, Infectious Diseases and Immunology, Centre de Recherche du Centre Hospitalier de l'Universite de Montreal	Benoit et al
Canada/UN-CRCHUM-PreFreeze-6/2020	EPI_ISL_667763	2020-09-04	Microbiology, Infectious Diseases and Immunology, Centre de Recherche du Centre Hospitalier de l'Universite de Montreal	Microbiology, Infectious Diseases and Immunology, Centre de Recherche du Centre Hospitalier de l'Universite de Montreal	Benoit et al
Canada/UN-CRCHUM-PreFreeze-7/2020	EPI_ISL_667764	2020-09-04	Microbiology, Infectious Diseases and Immunology, Centre de Recherche du Centre Hospitalier de l'Universite de Montreal	Microbiology, Infectious Diseases and Immunology, Centre de Recherche du Centre Hospitalier de l'Universite de Montreal	Benoit et al
Canada/UN-CRCHUM-PreFreeze-8/2020	EPI_ISL_667765	2020-09-04	Microbiology, Infectious Diseases and Immunology, Centre de Recherche du Centre Hospitalier de l'Universite de Montreal	Microbiology, Infectious Diseases and Immunology, Centre de Recherche du Centre Hospitalier de l'Universite de Montreal	Benoit et al
Canada/UN-CRCHUM-PreFreeze-9/2020	EPI_ISL_667766	2020-09-04	Microbiology, Infectious Diseases and Immunology, Centre de Recherche du Centre Hospitalier de l'Universite de Montreal	Microbiology, Infectious Diseases and Immunology, Centre de Recherche du Centre Hospitalier de l'Universite de Montreal	Benoit et al
Changzhou/JS27/2020	EPI_ISL_455680	2020-01-26	Institute of pathogenic microbiology, Jiangsu Provincial Center for Disease Control and Prevention	Institute of pathogenic microbiology, Jiangsu Provincial Center for Disease Control and Prevention	Cui et al
Chile/AI-ISPCH-1/2020	EPI_ISL_445296	2020-03-21	HOSPITAL REGIONAL DE COYHAIQUE	Instituto de Salud Publica de Chile	Andrés E Castillo et al
Chile/AN-195419/2020	EPI_ISL_746492	2020-10-01	Genetica Molecular and Subdepartamento de Virologia ISP Chile	Instituto de Salud Publica de Chile	Javier Tognarelli et al
Chile/AN-195430/2020	EPI_ISL_746498	2020-10-01	Genetica Molecular and Subdepartamento de Virologia ISP Chile	Instituto de Salud Publica de Chile	Javier Tognarelli et al
Chile/AN-ISPCH-1/2020	EPI_ISL_445266	2020-03-12	CENTRO ONCOLOGICO DEL NORTE	Instituto de Salud Publica de Chile	Andrés E Castillo et al
Chile/AN-ISPCH-2/2020	EPI_ISL_445267	2020-03-12	CENTRO ONCOLOGICO DEL NORTE	Instituto de Salud Publica de Chile	Andrés E Castillo et al
Chile/AR-172172/2020	EPI_ISL_746499	2020-09-08	Genetica Molecular and Subdepartamento de Virologia ISP Chile	Instituto de Salud Publica de Chile	Javier Tognarelli et al
Chile/AR-178998/2020	EPI_ISL_746500	2020-09-15	Genetica Molecular and Subdepartamento de Virologia ISP Chile	Instituto de Salud Publica de Chile	Javier Tognarelli et al
Chile/AR-179001/2020	EPI_ISL_746481	2020-09-15	Genetica Molecular and Subdepartamento de Virologia ISP Chile	Instituto de Salud Publica de Chile	Javier Tognarelli et al
Chile/AR-192894/2020	EPI_ISL_746480	2020-09-29	Genetica Molecular and Subdepartamento de Virologia ISP Chile	Instituto de Salud Publica de Chile	Javier Tognarelli et al
Chile/AR-192896/2020	EPI_ISL_746501	2020-09-29	Genetica Molecular and Subdepartamento de Virologia ISP Chile	Instituto de Salud Publica de Chile	Javier Tognarelli et al
Chile/AR-192900/2020	EPI_ISL_746502	2020-09-29	Genetica Molecular and Subdepartamento de Virologia ISP Chile	Instituto de Salud Publica de Chile	Javier Tognarelli et al
Chile/AR-208475/2020	EPI_ISL_746503	2020-10-16	Genetica Molecular and Subdepartamento de Virologia ISP Chile	Instituto de Salud Publica de Chile	Javier Tognarelli et al
Chile/AR-208476/2020	EPI_ISL_746504	2020-10-16	Genetica Molecular and Subdepartamento de Virologia ISP Chile	Instituto de Salud Publica de Chile	Javier Tognarelli et al
Chile/AR-208477/2020	EPI_ISL_746505	2020-10-16	Genetica Molecular and Subdepartamento de Virologia ISP Chile	Instituto de Salud Publica de Chile	Javier Tognarelli et al
Chile/AR-ISPCH-1/2020	EPI_ISL_445270	2020-03-14	HOSPITAL DR.HERNAN HENRIQUEZ ARAVENA	Instituto de Salud Publica de Chile	Andrés E Castillo et al
Chile/AR-ISPCH-10/2020	EPI_ISL_445344	2020-03-26	HOSPITAL DR.HERNAN HENRIQUEZ ARAVENA	Instituto de Salud Publica de Chile	Andrés E Castillo et al
Chile/AR-ISPCH-11/2020	EPI_ISL_445345	2020-03-27	HOSPITAL DR.HERNAN HENRIQUEZ ARAVENA	Instituto de Salud Publica de Chile	Andrés E Castillo et al
Chile/AR-ISPCH-12/2020	EPI_ISL_445346	2020-03-25	HOSPITAL DR.HERNAN HENRIQUEZ ARAVENA	Instituto de Salud Publica de Chile	Andrés E Castillo et al
Chile/AR-ISPCH-13/2020	EPI_ISL_445347	2020-03-25	HOSPITAL DR.HERNAN HENRIQUEZ ARAVENA	Instituto de Salud Publica de Chile	Andrés E Castillo et al
Chile/AR-ISPCH-14/2020	EPI_ISL_445348	2020-03-25	HOSPITAL DR.HERNAN HENRIQUEZ ARAVENA	Instituto de Salud Publica de Chile	Andrés E Castillo et al
Chile/AR-ISPCH-2/2020	EPI_ISL_445279	2020-03-16	LABORATORIO INMUNOLAB SPA	Instituto de Salud Publica de Chile	Andrés E Castillo et al
Chile/AR-ISPCH-3/2020	EPI_ISL_445338	2020-03-25	HOSPITAL DR.HERNAN HENRIQUEZ ARAVENA	Instituto de Salud Publica de Chile	Andrés E Castillo et al
Chile/AR-ISPCH-4/2020	EPI_ISL_445339	2020-03-25	HOSPITAL DR.HERNAN HENRIQUEZ ARAVENA	Instituto de Salud Publica de Chile	Andrés E Castillo et al
Chile/AR-ISPCH-5/2020	EPI_ISL_445340	2020-03-25	HOSPITAL DR.HERNAN HENRIQUEZ ARAVENA	Instituto de Salud Publica de Chile	Andrés E Castillo et al
Chile/AR-ISPCH-6/2020	EPI_ISL_445341	2020-03-23	HOSPITAL DR.HERNAN HENRIQUEZ ARAVENA	Instituto de Salud Publica de Chile	Andrés E Castillo et al
Chile/AR-ISPCH-7/2020	EPI_ISL_445342	2020-03-25	HOSPITAL DR.HERNAN HENRIQUEZ ARAVENA	Instituto de Salud Publica de Chile	Andrés E Castillo et al
Chile/AR-ISPCH-8/2020	EPI_ISL_445343	2020-03-25	HOSPITAL DR.HERNAN HENRIQUEZ ARAVENA	Instituto de Salud Publica de Chile	Andrés E Castillo et al
Chile/AR-ISPCH-9/2020	EPI_ISL_447119	2020-03-26	HOSPITAL DR.HERNAN HENRIQUEZ ARAVENA	Instituto de Salud Publica de Chile	Andrés E Castillo et al
Chile/AT-CMM-00006/2020	EPI_ISL_468754	2020-04-29	Laboratorio de Biologia Molecular, Facultad de Medicina, Universidad de Atacama	Center for Mathematical Modeling and Center for Genome Regulation. Santiago, Chile	Gaete A et al
Chile/AT-CMM-00007/2020	EPI_ISL_468755	2020-04-29	Laboratorio de Biologia Molecular, Facultad de Medicina, Universidad de Atacama	Center for Mathematical Modeling and Center for Genome Regulation. Santiago, Chile	Gaete A et al
Chile/AT-CMM-00013/2020	EPI_ISL_468753	2020-04-29	Laboratorio de Biologia Molecular, Facultad de Medicina, Universidad de Atacama	Center for Mathematical Modeling and Center for Genome Regulation. Santiago, Chile	Gaete A et al
Chile/AT-CMM-00014/2020	EPI_ISL_468756	2020-04-30	Laboratorio de Biologia Molecular, Facultad de Medicina, Universidad de Atacama	Center for Mathematical Modeling and Center for Genome Regulation. Santiago, Chile	Gaete A et al
Chile/AT-CMM-00015/2020	EPI_ISL_468757	2020-04-30	Laboratorio de Biologia Molecular, Facultad de Medicina, Universidad de Atacama	Center for Mathematical Modeling and Center for Genome Regulation. Santiago, Chile	Gaete A et al
Chile/AT-CMM-00063/2020	EPI_ISL_468758	2020-05-01	Laboratorio de Biologia Molecular, Facultad de Medicina, Universidad de Atacama	Center for Mathematical Modeling and Center for Genome Regulation. Santiago, Chile	Gaete A et al
Chile/AT-CMM-00064/2020	EPI_ISL_468759	2020-05-01	Laboratorio de Biologia Molecular, Facultad de Medicina, Universidad de Atacama	Center for Mathematical Modeling and Center for Genome Regulation. Santiago, Chile	Gaete A et al
Chile/AT-CMM-0152M/2020	EPI_ISL_629011	2020-04-28	Centro de Biotecnología Vegetal, Universidad Andrés Bello, Center for Genome Regulation	Center for Mathematical Modeling and Center for Genome Regulation. Santiago, Chile	Bastias M et al
Chile/AT-CMM-ATAC02/2020	EPI_ISL_626549	2020-07-29	Laboratorio de Biología Molecular, Facultad de Medicina, Universidad de Atacama, Copiapo, Chile/ FONDAP CRG, Universidad Andrés Bello, Santiago, Chile	Center for Mathematical Modeling and Center for Genome Regulation. Santiago, Chile	Echeverría C et al
Chile/AT-CMM-ATAC03/2020	EPI_ISL_626550	2020-07-20	Laboratorio de Biología Molecular, Facultad de Medicina, Universidad de Atacama, Copiapo, Chile/ FONDAP CRG, Universidad Andrés Bello, Santiago, Chile	Center for Mathematical Modeling and Center for Genome Regulation. Santiago, Chile	Echeverría C et al
Chile/AT-CMM-ATAC05/2020	EPI_ISL_626551	2020-07-25	Laboratorio de Biología Molecular, Facultad de Medicina, Universidad de Atacama, Copiapo, Chile/ FONDAP CRG, Universidad Andrés Bello, Santiago, Chile	Center for Mathematical Modeling and Center for Genome Regulation. Santiago, Chile	Echeverría C et al
Chile/AT-CMM-ATAC06/2020	EPI_ISL_626552	2020-07-22	Laboratorio de Biología Molecular, Facultad de Medicina, Universidad de Atacama, Copiapo, Chile/ FONDAP CRG, Universidad Andrés Bello, Santiago, Chile	Center for Mathematical Modeling and Center for Genome Regulation. Santiago, Chile	Echeverría C et al
Chile/AT-CMM-ATAC07/2020	EPI_ISL_626553	2020-07-25	Laboratorio de Biología Molecular, Facultad de Medicina, Universidad de Atacama, Copiapo, Chile/ FONDAP CRG, Universidad Andrés Bello, Santiago, Chile	Center for Mathematical Modeling and Center for Genome Regulation. Santiago, Chile	Echeverría C et al
Chile/AT-CMM-ATAC08/2020	EPI_ISL_626554	2020-07-26	Laboratorio de Biología Molecular, Facultad de Medicina, Universidad de Atacama, Copiapo, Chile/ FONDAP CRG, Universidad Andrés Bello, Santiago, Chile	Center for Mathematical Modeling and Center for Genome Regulation. Santiago, Chile	Echeverría C et al
Chile/AT-CMM-ATAC09/2020	EPI_ISL_626555	2020-07-25	Laboratorio de Biología Molecular, Facultad de Medicina, Universidad de Atacama, Copiapo, Chile/ FONDAP CRG, Universidad Andrés Bello, Santiago, Chile	Center for Mathematical Modeling and Center for Genome Regulation. Santiago, Chile	Echeverría C et al
Chile/AT-CMM-ATAC10/2020	EPI_ISL_626556	2020-08-07	Laboratorio de Biología Molecular, Facultad de Medicina, Universidad de Atacama, Copiapo, Chile/ FONDAP CRG, Universidad Andrés Bello, Santiago, Chile	Center for Mathematical Modeling and Center for Genome Regulation. Santiago, Chile	Echeverría C et al
Chile/AT-CMM-ATAC11/2020	EPI_ISL_626557	2020-08-07	Laboratorio de Biología Molecular, Facultad de Medicina, Universidad de Atacama, Copiapo, Chile/ FONDAP CRG, Universidad Andrés Bello, Santiago, Chile	Center for Mathematical Modeling and Center for Genome Regulation. Santiago, Chile	Echeverría C et al
Chile/AT-CMM-ATAC12/2020	EPI_ISL_626558	2020-08-10	Laboratorio de Biología Molecular, Facultad de Medicina, Universidad de Atacama, Copiapo, Chile/ FONDAP CRG, Universidad Andrés Bello, Santiago, Chile	Center for Mathematical Modeling and Center for Genome Regulation. Santiago, Chile	Echeverría C et al
Chile/AT-CMM-ATAC13/2020	EPI_ISL_626559	2020-08-07	Laboratorio de Biología Molecular, Facultad de Medicina, Universidad de Atacama, Copiapo, Chile/ FONDAP CRG, Universidad Andrés Bello, Santiago, Chile	Center for Mathematical Modeling and Center for Genome Regulation. Santiago, Chile	Echeverría C et al
Chile/AT-CMM-ATAC14/2020	EPI_ISL_626560	2020-08-07	Laboratorio de Biología Molecular, Facultad de Medicina, Universidad de Atacama, Copiapo, Chile/ FONDAP CRG, Universidad Andrés Bello, Santiago, Chile	Center for Mathematical Modeling and Center for Genome Regulation. Santiago, Chile	Echeverría C et al
Chile/AT-CMM-ATAC15/2020	EPI_ISL_626561	2020-08-07	Laboratorio de Biología Molecular, Facultad de Medicina, Universidad de Atacama, Copiapo, Chile/ FONDAP CRG, Universidad Andrés Bello, Santiago, Chile	Center for Mathematical Modeling and Center for Genome Regulation. Santiago, Chile	Echeverría C et al
Chile/AT-CMM-ATAC16/2020	EPI_ISL_626562	2020-08-07	Laboratorio de Biología Molecular, Facultad de Medicina, Universidad de Atacama, Copiapo, Chile/ FONDAP CRG, Universidad Andrés Bello, Santiago, Chile	Center for Mathematical Modeling and Center for Genome Regulation. Santiago, Chile	Echeverría C et al
Chile/AT-CMM-ATAC18/2020	EPI_ISL_626563	2020-08-07	Laboratorio de Biología Molecular, Facultad de Medicina, Universidad de Atacama, Copiapo, Chile/ FONDAP CRG, Universidad Andrés Bello, Santiago, Chile	Center for Mathematical Modeling and Center for Genome Regulation. Santiago, Chile	Echeverría C et al
Chile/AT-CMM-ATAC19/2020	EPI_ISL_626564	2020-07-30	Laboratorio de Biología Molecular, Facultad de Medicina, Universidad de Atacama, Copiapo, Chile/ FONDAP CRG, Universidad Andrés Bello, Santiago, Chile	Center for Mathematical Modeling and Center for Genome Regulation. Santiago, Chile	Echeverría C et al
Chile/AT-CMM-ATAC20/2020	EPI_ISL_626565	2020-07-26	Laboratorio de Biología Molecular, Facultad de Medicina, Universidad de Atacama, Copiapo, Chile/ FONDAP CRG, Universidad Andrés Bello, Santiago, Chile	Center for Mathematical Modeling and Center for Genome Regulation. Santiago, Chile	Echeverría C et al
Chile/BI-109143/2020	EPI_ISL_746506	2020-06-24	Genetica Molecular and Subdepartamento de Virologia ISP Chile	Instituto de Salud Publica de Chile	Javier Tognarelli et al
Chile/BI-167039/2020	EPI_ISL_746507	2020-09-02	Genetica Molecular and Subdepartamento de Virologia ISP Chile	Instituto de Salud Publica de Chile	Javier Tognarelli et al
Chile/BI-167040/2020	EPI_ISL_746508	2020-09-02	Genetica Molecular and Subdepartamento de Virologia ISP Chile	Instituto de Salud Publica de Chile	Javier Tognarelli et al
Chile/BI-178219/2020	EPI_ISL_746509	2020-09-14	Genetica Molecular and Subdepartamento de Virologia ISP Chile	Instituto de Salud Publica de Chile	Javier Tognarelli et al
Chile/BI-185934/2020	EPI_ISL_746510	2020-09-23	Genetica Molecular and Subdepartamento de Virologia ISP Chile	Instituto de Salud Publica de Chile	Javier Tognarelli et al
Chile/BI-194028/2020	EPI_ISL_746491	2020-09-30	Genetica Molecular and Subdepartamento de Virologia ISP Chile	Instituto de Salud Publica de Chile	Javier Tognarelli et al
Chile/BI-194033/2020	EPI_ISL_746511	2020-09-30	Genetica Molecular and Subdepartamento de Virologia ISP Chile	Instituto de Salud Publica de Chile	Javier Tognarelli et al
Chile/BI-194034/2020	EPI_ISL_746512	2020-09-30	Genetica Molecular and Subdepartamento de Virologia ISP Chile	Instituto de Salud Publica de Chile	Javier Tognarelli et al
Chile/BI-199845/2020	EPI_ISL_746513	2020-10-07	Genetica Molecular and Subdepartamento de Virologia ISP Chile	Instituto de Salud Publica de Chile	Javier Tognarelli et al
Chile/BI-199848/2020	EPI_ISL_746514	2020-10-07	Genetica Molecular and Subdepartamento de Virologia ISP Chile	Instituto de Salud Publica de Chile	Javier Tognarelli et al
Chile/BI-199849/2020	EPI_ISL_746515	2020-10-07	Genetica Molecular and Subdepartamento de Virologia ISP Chile	Instituto de Salud Publica de Chile	Javier Tognarelli et al
Chile/BI-199851/2020	EPI_ISL_746516	2020-10-07	Genetica Molecular and Subdepartamento de Virologia ISP Chile	Instituto de Salud Publica de Chile	Javier Tognarelli et al
Chile/BI-206407/2020	EPI_ISL_746517	2020-10-15	Genetica Molecular and Subdepartamento de Virologia ISP Chile	Instituto de Salud Publica de Chile	Javier Tognarelli et al
Chile/BI-206419/2020	EPI_ISL_746518	2020-10-15	Genetica Molecular and Subdepartamento de Virologia ISP Chile	Instituto de Salud Publica de Chile	Javier Tognarelli et al
Chile/BI-206420/2020	EPI_ISL_746519	2020-10-15	Genetica Molecular and Subdepartamento de Virologia ISP Chile	Instituto de Salud Publica de Chile	Javier Tognarelli et al
Chile/BI-CMM-25338/2020	EPI_ISL_468760	2020-03-15	Center for Genome Regulation (CRG)	Center for Mathematical Modeling and Center for Genome Regulation. Santiago, Chile	Gaete A et al
Chile/BI-ISPCH-1-2/2020	EPI_ISL_445281	2020-03-17	HOSPITAL CLINICO DEL SUR	Instituto de Salud Publica de Chile	Andrés E Castillo et al
Chile/BI-ISPCH-1/2020	EPI_ISL_445271	2020-03-13	LABORATORIO CLINICA CHILLAN	Instituto de Salud Publica de Chile	Andrés E Castillo et al
Chile/BI-ISPCH-2-2/2020	EPI_ISL_445333	2020-03-12	LABORATORIO CLINICA UNIVERSITARIA DE CONCEPCION	Instituto de Salud Publica de Chile	Andrés E Castillo et al
Chile/BI-ISPCH-2/2020	EPI_ISL_445331	2020-03-12	HOSPITAL HERMINDA MARTIN CHILLAN	Instituto de Salud Publica de Chile	Andrés E Castillo et al
Chile/BI-ISPCH-3-2/2020	EPI_ISL_445336	2020-03-25	HOSPITAL LAS HIGUERAS DE TALCAHUANO	Instituto de Salud Publica de Chile	Andrés E Castillo et al
Chile/BI-ISPCH-3/2020	EPI_ISL_445332	2020-03-11	HOSPITAL HERMINDA MARTIN CHILLAN	Instituto de Salud Publica de Chile	Andrés E Castillo et al
Chile/BI-ISPCH-4/2020	EPI_ISL_445378	2020-04-04	HOSPITAL DE BULNES	Instituto de Salud Publica de Chile	Andrés E Castillo et al
Chile/LI-1-4/2020	EPI_ISL_755303	2020-08-03	Laboratorio de Bioingeniería, Instituto de Ciencias de la Ingeniería, Universidad de O´Higgins	Center for Mathematical Modeling and Center for Genome Regulation. Santiago, Chile	M. Latorre et al
Chile/LI-2/2020	EPI_ISL_755301	2020-08-04	Laboratorio de Bioingeniería, Instituto de Ciencias de la Ingeniería, Universidad de O´Higgins	Center for Mathematical Modeling and Center for Genome Regulation. Santiago, Chile	M. Latorre et al
Chile/LI-4/2020	EPI_ISL_755302	2020-08-20	Laboratorio de Bioingeniería, Instituto de Ciencias de la Ingeniería, Universidad de O´Higgins	Center for Mathematical Modeling and Center for Genome Regulation. Santiago, Chile	M. Latorre et al
Chile/LI-ISPCH-1/2020	EPI_ISL_445273	2020-03-16	LABORATORIO TORRE MEDICA LTDA.	Instituto de Salud Publica de Chile	Andrés E Castillo et al
Chile/LI-ISPCH-2/2020	EPI_ISL_445274	2020-03-15	LABORATORIO TORRE MEDICA LTDA.	Instituto de Salud Publica de Chile	Andrés E Castillo et al
Chile/LI-ISPCH-3/2020	EPI_ISL_445275	2020-03-15	HOSPITAL CLINICO FUSAT	Instituto de Salud Publica de Chile	Andrés E Castillo et al
Chile/LI-ISPCH-4/2020	EPI_ISL_445276	2020-03-15	HOSPITAL CLINICO FUSAT	Instituto de Salud Publica de Chile	Andrés E Castillo et al
Chile/LI-ISPCH-5/2020	EPI_ISL_445277	2020-03-16	FUNDACION DE SALUD EL TENIENTE	Instituto de Salud Publica de Chile	Andrés E Castillo et al
Chile/LI-ISPCH-6/2020	EPI_ISL_445278	2020-03-16	LABORATORIO TORRE MEDICA LTDA.	Instituto de Salud Publica de Chile	Andrés E Castillo et al
Chile/LI-ISPCH-7/2020	EPI_ISL_445297	2020-03-21	CLINICA INTEGRAL S.A.	Instituto de Salud Publica de Chile	Andrés E Castillo et al
Chile/LI-ISPCH-8/2020	EPI_ISL_445298	2020-03-23	HOSPITAL DE SAN FERNANDO	Instituto de Salud Publica de Chile	Andrés E Castillo et al
Chile/LI-ISPCH-9/2020	EPI_ISL_445300	2020-03-23	HOSPITAL DE RANCAGUA	Instituto de Salud Publica de Chile	Andrés E Castillo et al
Chile/LL-ISPCH-1/2020	EPI_ISL_445246	2020-03-05	HOSPITAL PUERTO MONTT	Instituto de Salud Publica de Chile	Andrés E Castillo et al
Chile/LL-ISPCH-2/2020	EPI_ISL_445334	2020-03-29	CLINICA UNIVERSITARIA DE PUERTO MONTT S.A.	Instituto de Salud Publica de Chile	Andrés E Castillo et al
Chile/LL-ISPCH-3/2020	EPI_ISL_445335	2020-03-29	HOSPITAL DE CALBUCO	Instituto de Salud Publica de Chile	Andrés E Castillo et al
Chile/MA-164318/2020	EPI_ISL_746520	2020-08-30	Genetica Molecular and Subdepartamento de Virologia ISP Chile	Instituto de Salud Publica de Chile	Javier Tognarelli et al
Chile/MA-194107-B/2020	EPI_ISL_746521	2020-09-27	Genetica Molecular and Subdepartamento de Virologia ISP Chile	Instituto de Salud Publica de Chile	Javier Tognarelli et al
Chile/MA-194108-B/2020	EPI_ISL_746522	2020-09-27	Genetica Molecular and Subdepartamento de Virologia ISP Chile	Instituto de Salud Publica de Chile	Javier Tognarelli et al
Chile/MA-194109-B/2020	EPI_ISL_746523	2020-09-27	Genetica Molecular and Subdepartamento de Virologia ISP Chile	Instituto de Salud Publica de Chile	Javier Tognarelli et al
Chile/MA-194111-B/2020	EPI_ISL_746524	2020-09-27	Genetica Molecular and Subdepartamento de Virologia ISP Chile	Instituto de Salud Publica de Chile	Javier Tognarelli et al
Chile/MA-194112-B/2020	EPI_ISL_746525	2020-09-27	Genetica Molecular and Subdepartamento de Virologia ISP Chile	Instituto de Salud Publica de Chile	Javier Tognarelli et al
Chile/MA-194113-B/2020	EPI_ISL_746526	2020-09-27	Genetica Molecular and Subdepartamento de Virologia ISP Chile	Instituto de Salud Publica de Chile	Javier Tognarelli et al
Chile/MA-194114-B/2020	EPI_ISL_746527	2020-09-27	Genetica Molecular and Subdepartamento de Virologia ISP Chile	Instituto de Salud Publica de Chile	Javier Tognarelli et al
Chile/MA-194115-B/2020	EPI_ISL_746528	2020-09-27	Genetica Molecular and Subdepartamento de Virologia ISP Chile	Instituto de Salud Publica de Chile	Javier Tognarelli et al
Chile/MA-194116-B/2020	EPI_ISL_746529	2020-09-27	Genetica Molecular and Subdepartamento de Virologia ISP Chile	Instituto de Salud Publica de Chile	Javier Tognarelli et al
Chile/MA-201640/2020	EPI_ISL_746530	2020-10-08	Genetica Molecular and Subdepartamento de Virologia ISP Chile	Instituto de Salud Publica de Chile	Javier Tognarelli et al
Chile/MA-201641/2020	EPI_ISL_746531	2020-10-08	Genetica Molecular and Subdepartamento de Virologia ISP Chile	Instituto de Salud Publica de Chile	Javier Tognarelli et al
Chile/MA-212210/2020	EPI_ISL_746532	2020-10-22	Genetica Molecular and Subdepartamento de Virologia ISP Chile	Instituto de Salud Publica de Chile	Javier Tognarelli et al
Chile/MA-212211/2020	EPI_ISL_746533	2020-10-22	Genetica Molecular and Subdepartamento de Virologia ISP Chile	Instituto de Salud Publica de Chile	Javier Tognarelli et al
Chile/MA-212212/2020	EPI_ISL_746534	2020-10-22	Genetica Molecular and Subdepartamento de Virologia ISP Chile	Instituto de Salud Publica de Chile	Javier Tognarelli et al
Chile/MA-212213/2020	EPI_ISL_746535	2020-10-22	Genetica Molecular and Subdepartamento de Virologia ISP Chile	Instituto de Salud Publica de Chile	Javier Tognarelli et al
Chile/MA-CADIUMAG-1/2020	EPI_ISL_681673	2020-03-30	Molecular Medicine Laboratory, University of Magallanes	Centro Asistencial Docente y de Investigacion, Universidad de Magallanes	Jorge González et al
Chile/MA-CADIUMAG-10/2020	EPI_ISL_681676	2020-04-09	Molecular Medicine Laboratory, University of Magallanes	Centro Asistencial Docente y de Investigacion, Universidad de Magallanes	Jorge González et al
Chile/MA-CADIUMAG-11/2020	EPI_ISL_681677	2020-04-15	Molecular Medicine Laboratory, University of Magallanes	Centro Asistencial Docente y de Investigacion, Universidad de Magallanes	Jorge González et al
Chile/MA-CADIUMAG-12/2020	EPI_ISL_681678	2020-04-16	Molecular Medicine Laboratory, University of Magallanes	Centro Asistencial Docente y de Investigacion, Universidad de Magallanes	Jorge González et al
Chile/MA-CADIUMAG-13/2020	EPI_ISL_681679	2020-04-29	Molecular Medicine Laboratory, University of Magallanes	Centro Asistencial Docente y de Investigacion, Universidad de Magallanes	Jorge González et al
Chile/MA-CADIUMAG-14/2020	EPI_ISL_681680	2020-04-30	Molecular Medicine Laboratory, University of Magallanes	Centro Asistencial Docente y de Investigacion, Universidad de Magallanes	Jorge González et al
Chile/MA-CADIUMAG-15/2020	EPI_ISL_681681	2020-04-30	Molecular Medicine Laboratory, University of Magallanes	Centro Asistencial Docente y de Investigacion, Universidad de Magallanes	Jorge González et al
Chile/MA-CADIUMAG-16/2020	EPI_ISL_681682	2020-04-30	Molecular Medicine Laboratory, University of Magallanes	Centro Asistencial Docente y de Investigacion, Universidad de Magallanes	Jorge González et al
Chile/MA-CADIUMAG-17/2020	EPI_ISL_681683	2020-05-04	Molecular Medicine Laboratory, University of Magallanes	Centro Asistencial Docente y de Investigacion, Universidad de Magallanes	Jorge González et al
Chile/MA-CADIUMAG-18/2020	EPI_ISL_681686	2020-06-18	Molecular Medicine Laboratory, University of Magallanes	Centro Asistencial Docente y de Investigacion, Universidad de Magallanes	Jorge González et al
Chile/MA-CADIUMAG-22/2020	EPI_ISL_681687	2020-06-20	Molecular Medicine Laboratory, University of Magallanes	Centro Asistencial Docente y de Investigacion, Universidad de Magallanes	Jorge González et al
Chile/MA-CADIUMAG-23/2020	EPI_ISL_681688	2020-06-20	Molecular Medicine Laboratory, University of Magallanes	Centro Asistencial Docente y de Investigacion, Universidad de Magallanes	Jorge González et al
Chile/MA-CADIUMAG-24/2020	EPI_ISL_681690	2020-06-23	Molecular Medicine Laboratory, University of Magallanes	Centro Asistencial Docente y de Investigacion, Universidad de Magallanes	Jorge González et al
Chile/MA-CADIUMAG-25/2020	EPI_ISL_681691	2020-06-23	Molecular Medicine Laboratory, University of Magallanes	Centro Asistencial Docente y de Investigacion, Universidad de Magallanes	Jorge González et al
Chile/MA-CADIUMAG-26/2020	EPI_ISL_681689	2020-06-23	Molecular Medicine Laboratory, University of Magallanes	Centro Asistencial Docente y de Investigacion, Universidad de Magallanes	Jorge González et al
Chile/MA-CADIUMAG-27/2020	EPI_ISL_681692	2020-07-08	Molecular Medicine Laboratory, University of Magallanes	Centro Asistencial Docente y de Investigacion, Universidad de Magallanes	Jorge González et al
Chile/MA-CADIUMAG-28/2020	EPI_ISL_681693	2020-07-10	Molecular Medicine Laboratory, University of Magallanes	Centro Asistencial Docente y de Investigacion, Universidad de Magallanes	Jorge González et al
Chile/MA-CADIUMAG-29/2020	EPI_ISL_681694	2020-07-15	Molecular Medicine Laboratory, University of Magallanes	Centro Asistencial Docente y de Investigacion, Universidad de Magallanes	Jorge González et al
Chile/MA-CADIUMAG-30/2020	EPI_ISL_681695	2020-07-25	Molecular Medicine Laboratory, University of Magallanes	Centro Asistencial Docente y de Investigacion, Universidad de Magallanes	Jorge González et al
Chile/MA-CADIUMAG-31/2020	EPI_ISL_681696	2020-08-11	Molecular Medicine Laboratory, University of Magallanes	Centro Asistencial Docente y de Investigacion, Universidad de Magallanes	Jorge González et al
Chile/MA-CADIUMAG-32/2020	EPI_ISL_681697	2020-08-12	Molecular Medicine Laboratory, University of Magallanes	Centro Asistencial Docente y de Investigacion, Universidad de Magallanes	Jorge González et al
Chile/MA-CADIUMAG-33/2020	EPI_ISL_681698	2020-08-12	Molecular Medicine Laboratory, University of Magallanes	Centro Asistencial Docente y de Investigacion, Universidad de Magallanes	Jorge González et al
Chile/MA-CADIUMAG-34/2020	EPI_ISL_681699	2020-08-12	Molecular Medicine Laboratory, University of Magallanes	Centro Asistencial Docente y de Investigacion, Universidad de Magallanes	Jorge González et al
Chile/MA-CADIUMAG-35/2020	EPI_ISL_681700	2020-08-15	Molecular Medicine Laboratory, University of Magallanes	Centro Asistencial Docente y de Investigacion, Universidad de Magallanes	Jorge González et al
Chile/MA-CADIUMAG-36/2020	EPI_ISL_681701	2020-08-16	Molecular Medicine Laboratory, University of Magallanes	Centro Asistencial Docente y de Investigacion, Universidad de Magallanes	Jorge González et al
Chile/MA-CADIUMAG-37/2020	EPI_ISL_681685	2020-06-17	Molecular Medicine Laboratory, University of Magallanes	Centro Asistencial Docente y de Investigacion, Universidad de Magallanes	Jorge González et al
Chile/MA-CADIUMAG-38/2020	EPI_ISL_681684	2020-05-28	Molecular Medicine Laboratory, University of Magallanes	Centro Asistencial Docente y de Investigacion, Universidad de Magallanes	Jorge González et al
Chile/MA-CADIUMAG-8/2020	EPI_ISL_681674	2020-04-03	Molecular Medicine Laboratory, University of Magallanes	Centro Asistencial Docente y de Investigacion, Universidad de Magallanes	Jorge González et al
Chile/MA-CADIUMAG-9/2020	EPI_ISL_681675	2020-04-07	Molecular Medicine Laboratory, University of Magallanes	Centro Asistencial Docente y de Investigacion, Universidad de Magallanes	Jorge González et al
Chile/MA-CMM-31600/2020	EPI_ISL_459861	2020-03-25	Center for Genome Regulation (CRG)	Center for Mathematical Modeling and Center for Genome Regulation. Santiago, Chile	Gaete A et al
Chile/MA-ISPCH-1/2020	EPI_ISL_445268	2020-03-14	HOSPITAL REG.LAUTARO NAVARRO AVARIA	Instituto de Salud Publica de Chile	Andrés E Castillo et al
Chile/MA-ISPCH-10/2020	EPI_ISL_445291	2020-03-21	CLINICA MAGALLANES S.A.	Instituto de Salud Publica de Chile	Andrés E Castillo et al
Chile/MA-ISPCH-11/2020	EPI_ISL_445292	2020-03-22	CLINICA MAGALLANES S.A.	Instituto de Salud Publica de Chile	Andrés E Castillo et al
Chile/MA-ISPCH-12/2020	EPI_ISL_445293	2020-03-20	HOSPITAL REG.LAUTARO NAVARRO AVARIA	Instituto de Salud Publica de Chile	Andrés E Castillo et al
Chile/MA-ISPCH-13/2020	EPI_ISL_445294	2020-03-21	HOSPITAL REG.LAUTARO NAVARRO AVARIA	Instituto de Salud Publica de Chile	Andrés E Castillo et al
Chile/MA-ISPCH-14/2020	EPI_ISL_445295	2020-03-21	HOSPITAL REG.LAUTARO NAVARRO AVARIA	Instituto de Salud Publica de Chile	Andrés E Castillo et al
Chile/MA-ISPCH-15/2020	EPI_ISL_445299	2020-03-22	CLINICA MAGALLANES S.A.	Instituto de Salud Publica de Chile	Andrés E Castillo et al
Chile/MA-ISPCH-16/2020	EPI_ISL_445301	2020-03-20	HOSPITAL NAVAL PUERTO WILLIAMS	Instituto de Salud Publica de Chile	Andrés E Castillo et al
Chile/MA-ISPCH-17/2020	EPI_ISL_445372	2020-03-30	HOSPITAL FF.AA. "CIRUJANO C. GUZMAN	Instituto de Salud Publica de Chile	Andrés E Castillo et al
Chile/MA-ISPCH-2/2020	EPI_ISL_445269	2020-03-15	HOSPITAL REG.LAUTARO NAVARRO AVARIA	Instituto de Salud Publica de Chile	Andrés E Castillo et al
Chile/MA-ISPCH-3/2020	EPI_ISL_445280	2020-03-17	HOSPITAL REG.LAUTARO NAVARRO AVARIA	Instituto de Salud Publica de Chile	Andrés E Castillo et al
Chile/MA-ISPCH-4/2020	EPI_ISL_445282	2020-03-19	CLINICA MAGALLANES S.A.	Instituto de Salud Publica de Chile	Andrés E Castillo et al
Chile/MA-ISPCH-5/2020	EPI_ISL_445283	2020-03-19	CLINICA MAGALLANES S.A.	Instituto de Salud Publica de Chile	Andrés E Castillo et al
Chile/MA-ISPCH-6/2020	EPI_ISL_445284	2020-03-19	HOSPITAL REG.LAUTARO NAVARRO AVARIA	Instituto de Salud Publica de Chile	Andrés E Castillo et al
Chile/MA-ISPCH-7/2020	EPI_ISL_445288	2020-03-20	HOSPITAL REG.LAUTARO NAVARRO AVARIA	Instituto de Salud Publica de Chile	Andrés E Castillo et al
Chile/MA-ISPCH-8/2020	EPI_ISL_445289	2020-03-20	HOSPITAL NAVAL PUERTO WILLIAMS	Instituto de Salud Publica de Chile	Andrés E Castillo et al
Chile/MA-ISPCH-9/2020	EPI_ISL_445290	2020-03-21	CLINICA MAGALLANES S.A.	Instituto de Salud Publica de Chile	Andrés E Castillo et al
Chile/MA-UMAG-Catg-19/2020	EPI_ISL_625680	2020-08-25	Laboratory of Molecular Medicine, University of Magallanes	Centro Asistencial Docente y de Investigacion, Universidad de Magallanes	Jorge Gonzalez et al
Chile/MA-UMAG-Catg-2/2020	EPI_ISL_625681	2020-08-10	Laboratory of Molecular Medicine, University of Magallanes	Centro Asistencial Docente y de Investigacion, Universidad de Magallanes	Jorge Gonzalez et al
Chile/MA-UMAG-Catg-20/2020	EPI_ISL_625676	2020-09-08	Laboratory of Molecular Medicine, University of Magallanes	Centro Asistencial Docente y de Investigacion, Universidad de Magallanes	Jorge Gonzalez et al
Chile/MA-UMAG-Catg-21/2020	EPI_ISL_625677	2020-09-19	Laboratory of Molecular Medicine, University of Magallanes	Centro Asistencial Docente y de Investigacion, Universidad de Magallanes	Jorge Gonzalez et al
Chile/MA-UMAG-Catg-3/2020	EPI_ISL_625682	2020-08-10	Laboratory of Molecular Medicine, University of Magallanes	Centro Asistencial Docente y de Investigacion, Universidad de Magallanes	Jorge Gonzalez et al
Chile/MA-UMAG-Catg-4/2020	EPI_ISL_625678	2020-10-09	Laboratory of Molecular Medicine, University of Magallanes	Centro Asistencial Docente y de Investigacion, Universidad de Magallanes	Jorge Gonzalez et al
Chile/MA-UMAG-Catg-5-2/2020	EPI_ISL_625679	2020-10-09	Laboratory of Molecular Medicine, University of Magallanes	Centro Asistencial Docente y de Investigacion, Universidad de Magallanes	Jorge Gonzalez et al
Chile/MA-UMAG-Catg-5/2020	EPI_ISL_625673	2020-09-17	Laboratory of Molecular Medicine, University of Magallanes	Centro Asistencial Docente y de Investigacion, Universidad de Magallanes	Jorge Gonzalez et al
Chile/MA-UMAG-Catg-6/2020	EPI_ISL_625674	2020-09-27	Laboratory of Molecular Medicine, University of Magallanes	Centro Asistencial Docente y de Investigacion, Universidad de Magallanes	Jorge Gonzalez et al
Chile/MA-UMAG-Catg-7/2020	EPI_ISL_625675	2020-09-03	Laboratory of Molecular Medicine, University of Magallanes	Centro Asistencial Docente y de Investigacion, Universidad de Magallanes	Jorge Gonzalez et al
Chile/ML-CMM-25343/2020	EPI_ISL_459863	2020-03-12	Center for Genome Regulation (CRG)	Center for Mathematical Modeling and Center for Genome Regulation. Santiago, Chile	Gaete A et al
Chile/ML-ISPCH-1/2020	EPI_ISL_414577	2020-03-02	Hospital de Talca, Chile	Instituto de Salud Publica de Chile	Andrés E. Castillo et al
Chile/ML-ISPCH-2/2020	EPI_ISL_414578	2020-03-04	Hospital de Talca, Chile	Instituto de Salud Publica de Chile	Andrés E. Castillo et al
Chile/NB-175519/2020	EPI_ISL_746536	2020-09-11	Genetica Molecular and Subdepartamento de Virologia ISP Chile	Instituto de Salud Publica de Chile	Javier Tognarelli et al
Chile/NB-175522/2020	EPI_ISL_746537	2020-09-11	Genetica Molecular and Subdepartamento de Virologia ISP Chile	Instituto de Salud Publica de Chile	Javier Tognarelli et al
Chile/NB-196349/2020	EPI_ISL_746479	2020-10-02	Genetica Molecular and Subdepartamento de Virologia ISP Chile	Instituto de Salud Publica de Chile	Javier Tognarelli et al
Chile/NB-196351/2020	EPI_ISL_746538	2020-10-02	Genetica Molecular and Subdepartamento de Virologia ISP Chile	Instituto de Salud Publica de Chile	Javier Tognarelli et al
Chile/NB-196353/2020	EPI_ISL_746539	2020-10-02	Genetica Molecular and Subdepartamento de Virologia ISP Chile	Instituto de Salud Publica de Chile	Javier Tognarelli et al
Chile/NB-202522/2020	EPI_ISL_746540	2020-10-09	Genetica Molecular and Subdepartamento de Virologia ISP Chile	Instituto de Salud Publica de Chile	Javier Tognarelli et al
Chile/NB-202524/2020	EPI_ISL_746541	2020-10-09	Genetica Molecular and Subdepartamento de Virologia ISP Chile	Instituto de Salud Publica de Chile	Javier Tognarelli et al
Chile/NB-202530/2020	EPI_ISL_746542	2020-10-09	Genetica Molecular and Subdepartamento de Virologia ISP Chile	Instituto de Salud Publica de Chile	Javier Tognarelli et al
Chile/NB-207884/2020	EPI_ISL_746543	2020-10-16	Genetica Molecular and Subdepartamento de Virologia ISP Chile	Instituto de Salud Publica de Chile	Javier Tognarelli et al
Chile/NB-207885/2020	EPI_ISL_746544	2020-10-16	Genetica Molecular and Subdepartamento de Virologia ISP Chile	Instituto de Salud Publica de Chile	Javier Tognarelli et al
Chile/RM-0807-052/2020	EPI_ISL_755305	2020-07-07	Laboratorio de Virología, Centro de Biotecnología Acuícola, Universidad de Santiato de Chile	Center for Mathematical Modeling and Center for Genome Regulation. Santiago, Chile	A. Sandino et al
Chile/RM-108589/2020	EPI_ISL_746545	2020-06-23	Genetica Molecular and Subdepartamento de Virologia ISP Chile	Instituto de Salud Publica de Chile	Javier Tognarelli et al
Chile/RM-108734/2020	EPI_ISL_746546	2020-06-23	Genetica Molecular and Subdepartamento de Virologia ISP Chile	Instituto de Salud Publica de Chile	Javier Tognarelli et al
Chile/RM-108736/2020	EPI_ISL_746547	2020-06-23	Genetica Molecular and Subdepartamento de Virologia ISP Chile	Instituto de Salud Publica de Chile	Javier Tognarelli et al
Chile/RM-108996/2020	EPI_ISL_746548	2020-06-23	Genetica Molecular and Subdepartamento de Virologia ISP Chile	Instituto de Salud Publica de Chile	Javier Tognarelli et al
Chile/RM-108997/2020	EPI_ISL_746549	2020-06-23	Genetica Molecular and Subdepartamento de Virologia ISP Chile	Instituto de Salud Publica de Chile	Javier Tognarelli et al
Chile/RM-108999/2020	EPI_ISL_746550	2020-06-23	Genetica Molecular and Subdepartamento de Virologia ISP Chile	Instituto de Salud Publica de Chile	Javier Tognarelli et al
Chile/RM-109139/2020	EPI_ISL_746551	2020-06-24	Genetica Molecular and Subdepartamento de Virologia ISP Chile	Instituto de Salud Publica de Chile	Javier Tognarelli et al
Chile/RM-109226/2020	EPI_ISL_746552	2020-06-23	Genetica Molecular and Subdepartamento de Virologia ISP Chile	Instituto de Salud Publica de Chile	Javier Tognarelli et al
Chile/RM-109231/2020	EPI_ISL_746553	2020-06-23	Genetica Molecular and Subdepartamento de Virologia ISP Chile	Instituto de Salud Publica de Chile	Javier Tognarelli et al
Chile/RM-109455/2020	EPI_ISL_746554	2020-06-23	Genetica Molecular and Subdepartamento de Virologia ISP Chile	Instituto de Salud Publica de Chile	Javier Tognarelli et al
Chile/RM-109521/2020	EPI_ISL_746555	2020-06-24	Genetica Molecular and Subdepartamento de Virologia ISP Chile	Instituto de Salud Publica de Chile	Javier Tognarelli et al
Chile/RM-109567/2020	EPI_ISL_746556	2020-06-24	Genetica Molecular and Subdepartamento de Virologia ISP Chile	Instituto de Salud Publica de Chile	Javier Tognarelli et al
Chile/RM-109578/2020	EPI_ISL_746557	2020-06-24	Genetica Molecular and Subdepartamento de Virologia ISP Chile	Instituto de Salud Publica de Chile	Javier Tognarelli et al
Chile/RM-109586/2020	EPI_ISL_746558	2020-06-24	Genetica Molecular and Subdepartamento de Virologia ISP Chile	Instituto de Salud Publica de Chile	Javier Tognarelli et al
Chile/RM-109587/2020	EPI_ISL_746559	2020-06-24	Genetica Molecular and Subdepartamento de Virologia ISP Chile	Instituto de Salud Publica de Chile	Javier Tognarelli et al
Chile/RM-109600/2020	EPI_ISL_746560	2020-06-24	Genetica Molecular and Subdepartamento de Virologia ISP Chile	Instituto de Salud Publica de Chile	Javier Tognarelli et al
Chile/RM-109602/2020	EPI_ISL_746561	2020-06-24	Genetica Molecular and Subdepartamento de Virologia ISP Chile	Instituto de Salud Publica de Chile	Javier Tognarelli et al
Chile/RM-110507/2020	EPI_ISL_746562	2020-06-25	Genetica Molecular and Subdepartamento de Virologia ISP Chile	Instituto de Salud Publica de Chile	Javier Tognarelli et al
Chile/RM-110508/2020	EPI_ISL_746563	2020-06-25	Genetica Molecular and Subdepartamento de Virologia ISP Chile	Instituto de Salud Publica de Chile	Javier Tognarelli et al
Chile/RM-110525/2020	EPI_ISL_746564	2020-06-25	Genetica Molecular and Subdepartamento de Virologia ISP Chile	Instituto de Salud Publica de Chile	Javier Tognarelli et al
Chile/RM-110750/2020	EPI_ISL_746565	2020-06-25	Genetica Molecular and Subdepartamento de Virologia ISP Chile	Instituto de Salud Publica de Chile	Javier Tognarelli et al
Chile/RM-110802/2020	EPI_ISL_746566	2020-06-25	Genetica Molecular and Subdepartamento de Virologia ISP Chile	Instituto de Salud Publica de Chile	Javier Tognarelli et al
Chile/RM-110804/2020	EPI_ISL_746567	2020-06-25	Genetica Molecular and Subdepartamento de Virologia ISP Chile	Instituto de Salud Publica de Chile	Javier Tognarelli et al
Chile/RM-110815/2020	EPI_ISL_746568	2020-06-25	Genetica Molecular and Subdepartamento de Virologia ISP Chile	Instituto de Salud Publica de Chile	Javier Tognarelli et al
Chile/RM-110874/2020	EPI_ISL_746569	2020-06-26	Genetica Molecular and Subdepartamento de Virologia ISP Chile	Instituto de Salud Publica de Chile	Javier Tognarelli et al
Chile/RM-110881/2020	EPI_ISL_746570	2020-06-26	Genetica Molecular and Subdepartamento de Virologia ISP Chile	Instituto de Salud Publica de Chile	Javier Tognarelli et al
Chile/RM-110884/2020	EPI_ISL_746571	2020-06-26	Genetica Molecular and Subdepartamento de Virologia ISP Chile	Instituto de Salud Publica de Chile	Javier Tognarelli et al
Chile/RM-110889/2020	EPI_ISL_746572	2020-06-26	Genetica Molecular and Subdepartamento de Virologia ISP Chile	Instituto de Salud Publica de Chile	Javier Tognarelli et al
Chile/RM-110918/2020	EPI_ISL_746573	2020-06-26	Genetica Molecular and Subdepartamento de Virologia ISP Chile	Instituto de Salud Publica de Chile	Javier Tognarelli et al
Chile/RM-110919/2020	EPI_ISL_746574	2020-06-26	Genetica Molecular and Subdepartamento de Virologia ISP Chile	Instituto de Salud Publica de Chile	Javier Tognarelli et al
Chile/RM-110962/2020	EPI_ISL_746575	2020-06-25	Genetica Molecular and Subdepartamento de Virologia ISP Chile	Instituto de Salud Publica de Chile	Javier Tognarelli et al
Chile/RM-110966/2020	EPI_ISL_746576	2020-06-25	Genetica Molecular and Subdepartamento de Virologia ISP Chile	Instituto de Salud Publica de Chile	Javier Tognarelli et al
Chile/RM-110968/2020	EPI_ISL_746577	2020-06-25	Genetica Molecular and Subdepartamento de Virologia ISP Chile	Instituto de Salud Publica de Chile	Javier Tognarelli et al
Chile/RM-110981/2020	EPI_ISL_746578	2020-06-25	Genetica Molecular and Subdepartamento de Virologia ISP Chile	Instituto de Salud Publica de Chile	Javier Tognarelli et al
Chile/RM-110983/2020	EPI_ISL_746579	2020-06-25	Genetica Molecular and Subdepartamento de Virologia ISP Chile	Instituto de Salud Publica de Chile	Javier Tognarelli et al
Chile/RM-110987/2020	EPI_ISL_746580	2020-06-26	Genetica Molecular and Subdepartamento de Virologia ISP Chile	Instituto de Salud Publica de Chile	Javier Tognarelli et al
Chile/RM-111206/2020	EPI_ISL_746581	2020-06-26	Genetica Molecular and Subdepartamento de Virologia ISP Chile	Instituto de Salud Publica de Chile	Javier Tognarelli et al
Chile/RM-111211/2020	EPI_ISL_746582	2020-06-26	Genetica Molecular and Subdepartamento de Virologia ISP Chile	Instituto de Salud Publica de Chile	Javier Tognarelli et al
Chile/RM-111216/2020	EPI_ISL_746583	2020-06-25	Genetica Molecular and Subdepartamento de Virologia ISP Chile	Instituto de Salud Publica de Chile	Javier Tognarelli et al
Chile/RM-112466/2020	EPI_ISL_746584	2020-06-28	Genetica Molecular and Subdepartamento de Virologia ISP Chile	Instituto de Salud Publica de Chile	Javier Tognarelli et al
Chile/RM-112467/2020	EPI_ISL_746585	2020-06-28	Genetica Molecular and Subdepartamento de Virologia ISP Chile	Instituto de Salud Publica de Chile	Javier Tognarelli et al
Chile/RM-112634/2020	EPI_ISL_746586	2020-06-28	Genetica Molecular and Subdepartamento de Virologia ISP Chile	Instituto de Salud Publica de Chile	Javier Tognarelli et al
Chile/RM-112635/2020	EPI_ISL_746587	2020-06-28	Genetica Molecular and Subdepartamento de Virologia ISP Chile	Instituto de Salud Publica de Chile	Javier Tognarelli et al
Chile/RM-112637/2020	EPI_ISL_746588	2020-06-28	Genetica Molecular and Subdepartamento de Virologia ISP Chile	Instituto de Salud Publica de Chile	Javier Tognarelli et al
Chile/RM-112760/2020	EPI_ISL_746589	2020-06-28	Genetica Molecular and Subdepartamento de Virologia ISP Chile	Instituto de Salud Publica de Chile	Javier Tognarelli et al
Chile/RM-112763/2020	EPI_ISL_746590	2020-06-28	Genetica Molecular and Subdepartamento de Virologia ISP Chile	Instituto de Salud Publica de Chile	Javier Tognarelli et al
Chile/RM-112769/2020	EPI_ISL_746591	2020-06-28	Genetica Molecular and Subdepartamento de Virologia ISP Chile	Instituto de Salud Publica de Chile	Javier Tognarelli et al
Chile/RM-112773/2020	EPI_ISL_746592	2020-06-28	Genetica Molecular and Subdepartamento de Virologia ISP Chile	Instituto de Salud Publica de Chile	Javier Tognarelli et al
Chile/RM-112777/2020	EPI_ISL_746593	2020-06-28	Genetica Molecular and Subdepartamento de Virologia ISP Chile	Instituto de Salud Publica de Chile	Javier Tognarelli et al
Chile/RM-126528/2020	EPI_ISL_746594	2020-07-17	Genetica Molecular and Subdepartamento de Virologia ISP Chile	Instituto de Salud Publica de Chile	Javier Tognarelli et al
Chile/RM-126534/2020	EPI_ISL_746595	2020-07-16	Genetica Molecular and Subdepartamento de Virologia ISP Chile	Instituto de Salud Publica de Chile	Javier Tognarelli et al
Chile/RM-126787/2020	EPI_ISL_746596	2020-07-17	Genetica Molecular and Subdepartamento de Virologia ISP Chile	Instituto de Salud Publica de Chile	Javier Tognarelli et al
Chile/RM-126796/2020	EPI_ISL_754391	2020-07-17	Genetica Molecular and Subdepartamento de Virologia ISP Chile	Insituto de Salud Publica de Chile	Javier Tognarelli et al
Chile/RM-127204/2020	EPI_ISL_746597	2020-07-17	Genetica Molecular and Subdepartamento de Virologia ISP Chile	Instituto de Salud Publica de Chile	Javier Tognarelli et al
Chile/RM-127405/2020	EPI_ISL_746598	2020-07-18	Genetica Molecular and Subdepartamento de Virologia ISP Chile	Instituto de Salud Publica de Chile	Javier Tognarelli et al
Chile/RM-127424/2020	EPI_ISL_746599	2020-07-18	Genetica Molecular and Subdepartamento de Virologia ISP Chile	Instituto de Salud Publica de Chile	Javier Tognarelli et al
Chile/RM-127525/2020	EPI_ISL_746600	2020-07-17	Genetica Molecular and Subdepartamento de Virologia ISP Chile	Instituto de Salud Publica de Chile	Javier Tognarelli et al
Chile/RM-127562/2020	EPI_ISL_746601	2020-07-17	Genetica Molecular and Subdepartamento de Virologia ISP Chile	Instituto de Salud Publica de Chile	Javier Tognarelli et al
Chile/RM-127563/2020	EPI_ISL_746602	2020-07-17	Genetica Molecular and Subdepartamento de Virologia ISP Chile	Instituto de Salud Publica de Chile	Javier Tognarelli et al
Chile/RM-127568/2020	EPI_ISL_746603	2020-07-18	Genetica Molecular and Subdepartamento de Virologia ISP Chile	Instituto de Salud Publica de Chile	Javier Tognarelli et al
Chile/RM-127588/2020	EPI_ISL_746604	2020-07-17	Genetica Molecular and Subdepartamento de Virologia ISP Chile	Instituto de Salud Publica de Chile	Javier Tognarelli et al
Chile/RM-127602/2020	EPI_ISL_746605	2020-07-17	Genetica Molecular and Subdepartamento de Virologia ISP Chile	Instituto de Salud Publica de Chile	Javier Tognarelli et al
Chile/RM-127633/2020	EPI_ISL_746606	2020-07-18	Genetica Molecular and Subdepartamento de Virologia ISP Chile	Instituto de Salud Publica de Chile	Javier Tognarelli et al
Chile/RM-127636/2020	EPI_ISL_746607	2020-07-17	Genetica Molecular and Subdepartamento de Virologia ISP Chile	Instituto de Salud Publica de Chile	Javier Tognarelli et al
Chile/RM-127644/2020	EPI_ISL_746608	2020-07-17	Genetica Molecular and Subdepartamento de Virologia ISP Chile	Instituto de Salud Publica de Chile	Javier Tognarelli et al
Chile/RM-127666/2020	EPI_ISL_746609	2020-07-18	Genetica Molecular and Subdepartamento de Virologia ISP Chile	Instituto de Salud Publica de Chile	Javier Tognarelli et al
Chile/RM-127822/2020	EPI_ISL_746610	2020-07-18	Genetica Molecular and Subdepartamento de Virologia ISP Chile	Instituto de Salud Publica de Chile	Javier Tognarelli et al
Chile/RM-127908/2020	EPI_ISL_746611	2020-07-18	Genetica Molecular and Subdepartamento de Virologia ISP Chile	Instituto de Salud Publica de Chile	Javier Tognarelli et al
Chile/RM-127976/2020	EPI_ISL_746612	2020-07-18	Genetica Molecular and Subdepartamento de Virologia ISP Chile	Instituto de Salud Publica de Chile	Javier Tognarelli et al
Chile/RM-128039/2020	EPI_ISL_746613	2020-07-18	Genetica Molecular and Subdepartamento de Virologia ISP Chile	Instituto de Salud Publica de Chile	Javier Tognarelli et al
Chile/RM-128078/2020	EPI_ISL_746497	2020-07-18	Genetica Molecular and Subdepartamento de Virologia ISP Chile	Instituto de Salud Publica de Chile	Javier Tognarelli et al
Chile/RM-128080/2020	EPI_ISL_746614	2020-07-18	Genetica Molecular and Subdepartamento de Virologia ISP Chile	Instituto de Salud Publica de Chile	Javier Tognarelli et al
Chile/RM-128084/2020	EPI_ISL_746615	2020-07-18	Genetica Molecular and Subdepartamento de Virologia ISP Chile	Instituto de Salud Publica de Chile	Javier Tognarelli et al
Chile/RM-128176/2020	EPI_ISL_746616	2020-07-18	Genetica Molecular and Subdepartamento de Virologia ISP Chile	Instituto de Salud Publica de Chile	Javier Tognarelli et al
Chile/RM-128225/2020	EPI_ISL_746617	2020-07-18	Genetica Molecular and Subdepartamento de Virologia ISP Chile	Instituto de Salud Publica de Chile	Javier Tognarelli et al
Chile/RM-128269/2020	EPI_ISL_746618	2020-07-19	Genetica Molecular and Subdepartamento de Virologia ISP Chile	Instituto de Salud Publica de Chile	Javier Tognarelli et al
Chile/RM-128531/2020	EPI_ISL_746619	2020-07-19	Genetica Molecular and Subdepartamento de Virologia ISP Chile	Instituto de Salud Publica de Chile	Javier Tognarelli et al
Chile/RM-130072/2020	EPI_ISL_746620	2020-07-21	Genetica Molecular and Subdepartamento de Virologia ISP Chile	Instituto de Salud Publica de Chile	Javier Tognarelli et al
Chile/RM-130073/2020	EPI_ISL_746621	2020-07-21	Genetica Molecular and Subdepartamento de Virologia ISP Chile	Instituto de Salud Publica de Chile	Javier Tognarelli et al
Chile/RM-130081/2020	EPI_ISL_746622	2020-07-21	Genetica Molecular and Subdepartamento de Virologia ISP Chile	Instituto de Salud Publica de Chile	Javier Tognarelli et al
Chile/RM-130924/2020	EPI_ISL_746623	2020-07-22	Genetica Molecular and Subdepartamento de Virologia ISP Chile	Instituto de Salud Publica de Chile	Javier Tognarelli et al
Chile/RM-131047/2020	EPI_ISL_746624	2020-07-22	Genetica Molecular and Subdepartamento de Virologia ISP Chile	Instituto de Salud Publica de Chile	Javier Tognarelli et al
Chile/RM-131381/2020	EPI_ISL_746625	2020-07-23	Genetica Molecular and Subdepartamento de Virologia ISP Chile	Instituto de Salud Publica de Chile	Javier Tognarelli et al
Chile/RM-131430/2020	EPI_ISL_746626	2020-07-23	Genetica Molecular and Subdepartamento de Virologia ISP Chile	Instituto de Salud Publica de Chile	Javier Tognarelli et al
Chile/RM-131476/2020	EPI_ISL_746627	2020-07-22	Genetica Molecular and Subdepartamento de Virologia ISP Chile	Instituto de Salud Publica de Chile	Javier Tognarelli et al
Chile/RM-131478/2020	EPI_ISL_746485	2020-07-22	Genetica Molecular and Subdepartamento de Virologia ISP Chile	Instituto de Salud Publica de Chile	Javier Tognarelli et al
Chile/RM-132398/2020	EPI_ISL_746628	2020-07-24	Genetica Molecular and Subdepartamento de Virologia ISP Chile	Instituto de Salud Publica de Chile	Javier Tognarelli et al
Chile/RM-133091/2020	EPI_ISL_746629	2020-07-24	Genetica Molecular and Subdepartamento de Virologia ISP Chile	Instituto de Salud Publica de Chile	Javier Tognarelli et al
Chile/RM-133092/2020	EPI_ISL_746630	2020-07-24	Genetica Molecular and Subdepartamento de Virologia ISP Chile	Instituto de Salud Publica de Chile	Javier Tognarelli et al
Chile/RM-133147/2020	EPI_ISL_746631	2020-07-25	Genetica Molecular and Subdepartamento de Virologia ISP Chile	Instituto de Salud Publica de Chile	Javier Tognarelli et al
Chile/RM-133191/2020	EPI_ISL_746632	2020-07-25	Genetica Molecular and Subdepartamento de Virologia ISP Chile	Instituto de Salud Publica de Chile	Javier Tognarelli et al
Chile/RM-133240/2020	EPI_ISL_746633	2020-07-25	Genetica Molecular and Subdepartamento de Virologia ISP Chile	Instituto de Salud Publica de Chile	Javier Tognarelli et al
Chile/RM-133318/2020	EPI_ISL_746634	2020-07-25	Genetica Molecular and Subdepartamento de Virologia ISP Chile	Instituto de Salud Publica de Chile	Javier Tognarelli et al
Chile/RM-133547/2020	EPI_ISL_746635	2020-07-25	Genetica Molecular and Subdepartamento de Virologia ISP Chile	Instituto de Salud Publica de Chile	Javier Tognarelli et al
Chile/RM-133558/2020	EPI_ISL_746636	2020-07-26	Genetica Molecular and Subdepartamento de Virologia ISP Chile	Instituto de Salud Publica de Chile	Javier Tognarelli et al
Chile/RM-133562/2020	EPI_ISL_746637	2020-07-26	Genetica Molecular and Subdepartamento de Virologia ISP Chile	Instituto de Salud Publica de Chile	Javier Tognarelli et al
Chile/RM-133625/2020	EPI_ISL_746638	2020-07-25	Genetica Molecular and Subdepartamento de Virologia ISP Chile	Instituto de Salud Publica de Chile	Javier Tognarelli et al
Chile/RM-133627/2020	EPI_ISL_746639	2020-07-25	Genetica Molecular and Subdepartamento de Virologia ISP Chile	Instituto de Salud Publica de Chile	Javier Tognarelli et al
Chile/RM-133746/2020	EPI_ISL_746640	2020-07-26	Genetica Molecular and Subdepartamento de Virologia ISP Chile	Instituto de Salud Publica de Chile	Javier Tognarelli et al
Chile/RM-133831/2020	EPI_ISL_746641	2020-07-26	Genetica Molecular and Subdepartamento de Virologia ISP Chile	Instituto de Salud Publica de Chile	Javier Tognarelli et al
Chile/RM-134034/2020	EPI_ISL_746642	2020-07-27	Genetica Molecular and Subdepartamento de Virologia ISP Chile	Instituto de Salud Publica de Chile	Javier Tognarelli et al
Chile/RM-134067/2020	EPI_ISL_746643	2020-07-27	Genetica Molecular and Subdepartamento de Virologia ISP Chile	Instituto de Salud Publica de Chile	Javier Tognarelli et al
Chile/RM-1405-124/2020	EPI_ISL_755304	2020-05-15	Laboratorio de Virología, Centro de Biotecnología Acuícola, Universidad de Santiato de Chile	Center for Mathematical Modeling and Center for Genome Regulation. Santiago, Chile	A. Sandino et al
Chile/RM-145979/2020	EPI_ISL_746644	2020-08-09	Genetica Molecular and Subdepartamento de Virologia ISP Chile	Instituto de Salud Publica de Chile	Javier Tognarelli et al
Chile/RM-146431/2020	EPI_ISL_746645	2020-08-10	Genetica Molecular and Subdepartamento de Virologia ISP Chile	Instituto de Salud Publica de Chile	Javier Tognarelli et al
Chile/RM-146538/2020	EPI_ISL_746646	2020-08-10	Genetica Molecular and Subdepartamento de Virologia ISP Chile	Instituto de Salud Publica de Chile	Javier Tognarelli et al
Chile/RM-150435/2020	EPI_ISL_746647	2020-08-13	Genetica Molecular and Subdepartamento de Virologia ISP Chile	Instituto de Salud Publica de Chile	Javier Tognarelli et al
Chile/RM-152036/2020	EPI_ISL_746648	2020-08-14	Genetica Molecular and Subdepartamento de Virologia ISP Chile	Instituto de Salud Publica de Chile	Javier Tognarelli et al
Chile/RM-152037/2020	EPI_ISL_746649	2020-08-14	Genetica Molecular and Subdepartamento de Virologia ISP Chile	Instituto de Salud Publica de Chile	Javier Tognarelli et al
Chile/RM-153333/2020	EPI_ISL_746650	2020-08-17	Genetica Molecular and Subdepartamento de Virologia ISP Chile	Instituto de Salud Publica de Chile	Javier Tognarelli et al
Chile/RM-153360/2020	EPI_ISL_746651	2020-08-17	Genetica Molecular and Subdepartamento de Virologia ISP Chile	Instituto de Salud Publica de Chile	Javier Tognarelli et al
Chile/RM-153390/2020	EPI_ISL_746652	2020-08-17	Genetica Molecular and Subdepartamento de Virologia ISP Chile	Instituto de Salud Publica de Chile	Javier Tognarelli et al
Chile/RM-153750/2020	EPI_ISL_746486	2020-08-17	Genetica Molecular and Subdepartamento de Virologia ISP Chile	Instituto de Salud Publica de Chile	Javier Tognarelli et al
Chile/RM-153914/2020	EPI_ISL_746653	2020-08-18	Genetica Molecular and Subdepartamento de Virologia ISP Chile	Instituto de Salud Publica de Chile	Javier Tognarelli et al
Chile/RM-153915/2020	EPI_ISL_746654	2020-08-18	Genetica Molecular and Subdepartamento de Virologia ISP Chile	Instituto de Salud Publica de Chile	Javier Tognarelli et al
Chile/RM-154196/2020	EPI_ISL_746655	2020-08-18	Genetica Molecular and Subdepartamento de Virologia ISP Chile	Instituto de Salud Publica de Chile	Javier Tognarelli et al
Chile/RM-154362/2020	EPI_ISL_746656	2020-08-18	Genetica Molecular and Subdepartamento de Virologia ISP Chile	Instituto de Salud Publica de Chile	Javier Tognarelli et al
Chile/RM-154655/2020	EPI_ISL_746657	2020-08-18	Genetica Molecular and Subdepartamento de Virologia ISP Chile	Instituto de Salud Publica de Chile	Javier Tognarelli et al
Chile/RM-154667/2020	EPI_ISL_746658	2020-08-18	Genetica Molecular and Subdepartamento de Virologia ISP Chile	Instituto de Salud Publica de Chile	Javier Tognarelli et al
Chile/RM-155380/2020	EPI_ISL_746659	2020-08-19	Genetica Molecular and Subdepartamento de Virologia ISP Chile	Instituto de Salud Publica de Chile	Javier Tognarelli et al
Chile/RM-155487/2020	EPI_ISL_746660	2020-08-18	Genetica Molecular and Subdepartamento de Virologia ISP Chile	Instituto de Salud Publica de Chile	Javier Tognarelli et al
Chile/RM-155625/2020	EPI_ISL_746487	2020-08-19	Genetica Molecular and Subdepartamento de Virologia ISP Chile	Instituto de Salud Publica de Chile	Javier Tognarelli et al
Chile/RM-155633/2020	EPI_ISL_746661	2020-08-19	Genetica Molecular and Subdepartamento de Virologia ISP Chile	Instituto de Salud Publica de Chile	Javier Tognarelli et al
Chile/RM-155645/2020	EPI_ISL_746488	2020-08-19	Genetica Molecular and Subdepartamento de Virologia ISP Chile	Instituto de Salud Publica de Chile	Javier Tognarelli et al
Chile/RM-155699/2020	EPI_ISL_746662	2020-08-19	Genetica Molecular and Subdepartamento de Virologia ISP Chile	Instituto de Salud Publica de Chile	Javier Tognarelli et al
Chile/RM-155723/2020	EPI_ISL_746663	2020-08-19	Genetica Molecular and Subdepartamento de Virologia ISP Chile	Instituto de Salud Publica de Chile	Javier Tognarelli et al
Chile/RM-155909/2020	EPI_ISL_746664	2020-08-19	Genetica Molecular and Subdepartamento de Virologia ISP Chile	Instituto de Salud Publica de Chile	Javier Tognarelli et al
Chile/RM-155990/2020	EPI_ISL_746665	2020-08-19	Genetica Molecular and Subdepartamento de Virologia ISP Chile	Instituto de Salud Publica de Chile	Javier Tognarelli et al
Chile/RM-156030/2020	EPI_ISL_746666	2020-08-20	Genetica Molecular and Subdepartamento de Virologia ISP Chile	Instituto de Salud Publica de Chile	Javier Tognarelli et al
Chile/RM-156453/2020	EPI_ISL_746667	2020-08-20	Genetica Molecular and Subdepartamento de Virologia ISP Chile	Instituto de Salud Publica de Chile	Javier Tognarelli et al
Chile/RM-156567/2020	EPI_ISL_746668	2020-08-20	Genetica Molecular and Subdepartamento de Virologia ISP Chile	Instituto de Salud Publica de Chile	Javier Tognarelli et al
Chile/RM-156709/2020	EPI_ISL_746669	2020-08-21	Genetica Molecular and Subdepartamento de Virologia ISP Chile	Instituto de Salud Publica de Chile	Javier Tognarelli et al
Chile/RM-157016/2020	EPI_ISL_746670	2020-08-20	Genetica Molecular and Subdepartamento de Virologia ISP Chile	Instituto de Salud Publica de Chile	Javier Tognarelli et al
Chile/RM-157134/2020	EPI_ISL_746671	2020-08-21	Genetica Molecular and Subdepartamento de Virologia ISP Chile	Instituto de Salud Publica de Chile	Javier Tognarelli et al
Chile/RM-157305/2020	EPI_ISL_746672	2020-08-21	Genetica Molecular and Subdepartamento de Virologia ISP Chile	Instituto de Salud Publica de Chile	Javier Tognarelli et al
Chile/RM-157307/2020	EPI_ISL_746673	2020-08-21	Genetica Molecular and Subdepartamento de Virologia ISP Chile	Instituto de Salud Publica de Chile	Javier Tognarelli et al
Chile/RM-157308/2020	EPI_ISL_746674	2020-08-20	Genetica Molecular and Subdepartamento de Virologia ISP Chile	Instituto de Salud Publica de Chile	Javier Tognarelli et al
Chile/RM-157312/2020	EPI_ISL_746494	2020-08-21	Genetica Molecular and Subdepartamento de Virologia ISP Chile	Instituto de Salud Publica de Chile	Javier Tognarelli et al
Chile/RM-157480/2020	EPI_ISL_746675	2020-08-21	Genetica Molecular and Subdepartamento de Virologia ISP Chile	Instituto de Salud Publica de Chile	Javier Tognarelli et al
Chile/RM-157618/2020	EPI_ISL_746676	2020-08-21	Genetica Molecular and Subdepartamento de Virologia ISP Chile	Instituto de Salud Publica de Chile	Javier Tognarelli et al
Chile/RM-157632/2020	EPI_ISL_746677	2020-08-21	Genetica Molecular and Subdepartamento de Virologia ISP Chile	Instituto de Salud Publica de Chile	Javier Tognarelli et al
Chile/RM-157643/2020	EPI_ISL_746678	2020-08-21	Genetica Molecular and Subdepartamento de Virologia ISP Chile	Instituto de Salud Publica de Chile	Javier Tognarelli et al
Chile/RM-157658/2020	EPI_ISL_746679	2020-08-21	Genetica Molecular and Subdepartamento de Virologia ISP Chile	Instituto de Salud Publica de Chile	Javier Tognarelli et al
Chile/RM-157702/2020	EPI_ISL_746495	2020-08-21	Genetica Molecular and Subdepartamento de Virologia ISP Chile	Instituto de Salud Publica de Chile	Javier Tognarelli et al
Chile/RM-157770/2020	EPI_ISL_746680	2020-08-21	Genetica Molecular and Subdepartamento de Virologia ISP Chile	Instituto de Salud Publica de Chile	Javier Tognarelli et al
Chile/RM-157771/2020	EPI_ISL_746681	2020-08-21	Genetica Molecular and Subdepartamento de Virologia ISP Chile	Instituto de Salud Publica de Chile	Javier Tognarelli et al
Chile/RM-157801/2020	EPI_ISL_746682	2020-08-22	Genetica Molecular and Subdepartamento de Virologia ISP Chile	Instituto de Salud Publica de Chile	Javier Tognarelli et al
Chile/RM-157806/2020	EPI_ISL_746683	2020-08-22	Genetica Molecular and Subdepartamento de Virologia ISP Chile	Instituto de Salud Publica de Chile	Javier Tognarelli et al
Chile/RM-157813/2020	EPI_ISL_746684	2020-08-22	Genetica Molecular and Subdepartamento de Virologia ISP Chile	Instituto de Salud Publica de Chile	Javier Tognarelli et al
Chile/RM-158079/2020	EPI_ISL_746685	2020-08-21	Genetica Molecular and Subdepartamento de Virologia ISP Chile	Instituto de Salud Publica de Chile	Javier Tognarelli et al
Chile/RM-158209/2020	EPI_ISL_746686	2020-08-22	Genetica Molecular and Subdepartamento de Virologia ISP Chile	Instituto de Salud Publica de Chile	Javier Tognarelli et al
Chile/RM-158239/2020	EPI_ISL_746687	2020-08-22	Genetica Molecular and Subdepartamento de Virologia ISP Chile	Instituto de Salud Publica de Chile	Javier Tognarelli et al
Chile/RM-163679/2020	EPI_ISL_746688	2020-08-29	Genetica Molecular and Subdepartamento de Virologia ISP Chile	Instituto de Salud Publica de Chile	Javier Tognarelli et al
Chile/RM-163995/2020	EPI_ISL_746689	2020-08-29	Genetica Molecular and Subdepartamento de Virologia ISP Chile	Instituto de Salud Publica de Chile	Javier Tognarelli et al
Chile/RM-164001/2020	EPI_ISL_746690	2020-08-29	Genetica Molecular and Subdepartamento de Virologia ISP Chile	Instituto de Salud Publica de Chile	Javier Tognarelli et al
Chile/RM-164078/2020	EPI_ISL_746691	2020-08-29	Genetica Molecular and Subdepartamento de Virologia ISP Chile	Instituto de Salud Publica de Chile	Javier Tognarelli et al
Chile/RM-164508/2020	EPI_ISL_746692	2020-08-30	Genetica Molecular and Subdepartamento de Virologia ISP Chile	Instituto de Salud Publica de Chile	Javier Tognarelli et al
Chile/RM-164522/2020	EPI_ISL_746693	2020-08-30	Genetica Molecular and Subdepartamento de Virologia ISP Chile	Instituto de Salud Publica de Chile	Javier Tognarelli et al
Chile/RM-164804/2020	EPI_ISL_746694	2020-08-31	Genetica Molecular and Subdepartamento de Virologia ISP Chile	Instituto de Salud Publica de Chile	Javier Tognarelli et al
Chile/RM-165835/2020	EPI_ISL_746695	2020-08-31	Genetica Molecular and Subdepartamento de Virologia ISP Chile	Instituto de Salud Publica de Chile	Javier Tognarelli et al
Chile/RM-165839/2020	EPI_ISL_746696	2020-08-31	Genetica Molecular and Subdepartamento de Virologia ISP Chile	Instituto de Salud Publica de Chile	Javier Tognarelli et al
Chile/RM-165843/2020	EPI_ISL_746697	2020-08-31	Genetica Molecular and Subdepartamento de Virologia ISP Chile	Instituto de Salud Publica de Chile	Javier Tognarelli et al
Chile/RM-166412/2020	EPI_ISL_746698	2020-09-01	Genetica Molecular and Subdepartamento de Virologia ISP Chile	Instituto de Salud Publica de Chile	Javier Tognarelli et al
Chile/RM-166624/2020	EPI_ISL_746699	2020-09-01	Genetica Molecular and Subdepartamento de Virologia ISP Chile	Instituto de Salud Publica de Chile	Javier Tognarelli et al
Chile/RM-167057/2020	EPI_ISL_746496	2020-09-02	Genetica Molecular and Subdepartamento de Virologia ISP Chile	Instituto de Salud Publica de Chile	Javier Tognarelli et al
Chile/RM-167571/2020	EPI_ISL_746700	2020-09-02	Genetica Molecular and Subdepartamento de Virologia ISP Chile	Instituto de Salud Publica de Chile	Javier Tognarelli et al
Chile/RM-167590/2020	EPI_ISL_746701	2020-09-01	Genetica Molecular and Subdepartamento de Virologia ISP Chile	Instituto de Salud Publica de Chile	Javier Tognarelli et al
Chile/RM-168269/2020	EPI_ISL_746702	2020-09-03	Genetica Molecular and Subdepartamento de Virologia ISP Chile	Instituto de Salud Publica de Chile	Javier Tognarelli et al
Chile/RM-168408/2020	EPI_ISL_746478	2020-09-02	Genetica Molecular and Subdepartamento de Virologia ISP Chile	Instituto de Salud Publica de Chile	Javier Tognarelli et al
Chile/RM-168869/2020	EPI_ISL_746703	2020-09-03	Genetica Molecular and Subdepartamento de Virologia ISP Chile	Instituto de Salud Publica de Chile	Javier Tognarelli et al
Chile/RM-168883/2020	EPI_ISL_746704	2020-09-03	Genetica Molecular and Subdepartamento de Virologia ISP Chile	Instituto de Salud Publica de Chile	Javier Tognarelli et al
Chile/RM-168934/2020	EPI_ISL_746705	2020-09-03	Genetica Molecular and Subdepartamento de Virologia ISP Chile	Instituto de Salud Publica de Chile	Javier Tognarelli et al
Chile/RM-169155/2020	EPI_ISL_746706	2020-09-03	Genetica Molecular and Subdepartamento de Virologia ISP Chile	Instituto de Salud Publica de Chile	Javier Tognarelli et al
Chile/RM-169384/2020	EPI_ISL_746707	2020-09-04	Genetica Molecular and Subdepartamento de Virologia ISP Chile	Instituto de Salud Publica de Chile	Javier Tognarelli et al
Chile/RM-170031/2020	EPI_ISL_746708	2020-09-04	Genetica Molecular and Subdepartamento de Virologia ISP Chile	Instituto de Salud Publica de Chile	Javier Tognarelli et al
Chile/RM-170043/2020	EPI_ISL_746709	2020-09-04	Genetica Molecular and Subdepartamento de Virologia ISP Chile	Instituto de Salud Publica de Chile	Javier Tognarelli et al
Chile/RM-170122/2020	EPI_ISL_746710	2020-09-04	Genetica Molecular and Subdepartamento de Virologia ISP Chile	Instituto de Salud Publica de Chile	Javier Tognarelli et al
Chile/RM-170137/2020	EPI_ISL_746711	2020-09-04	Genetica Molecular and Subdepartamento de Virologia ISP Chile	Instituto de Salud Publica de Chile	Javier Tognarelli et al
Chile/RM-170148/2020	EPI_ISL_746712	2020-09-04	Genetica Molecular and Subdepartamento de Virologia ISP Chile	Instituto de Salud Publica de Chile	Javier Tognarelli et al
Chile/RM-170158/2020	EPI_ISL_746713	2020-09-04	Genetica Molecular and Subdepartamento de Virologia ISP Chile	Instituto de Salud Publica de Chile	Javier Tognarelli et al
Chile/RM-170315/2020	EPI_ISL_746714	2020-09-05	Genetica Molecular and Subdepartamento de Virologia ISP Chile	Instituto de Salud Publica de Chile	Javier Tognarelli et al
Chile/RM-170366/2020	EPI_ISL_746715	2020-09-05	Genetica Molecular and Subdepartamento de Virologia ISP Chile	Instituto de Salud Publica de Chile	Javier Tognarelli et al
Chile/RM-170368/2020	EPI_ISL_746716	2020-09-05	Genetica Molecular and Subdepartamento de Virologia ISP Chile	Instituto de Salud Publica de Chile	Javier Tognarelli et al
Chile/RM-170370/2020	EPI_ISL_746717	2020-09-05	Genetica Molecular and Subdepartamento de Virologia ISP Chile	Instituto de Salud Publica de Chile	Javier Tognarelli et al
Chile/RM-170468/2020	EPI_ISL_746718	2020-09-04	Genetica Molecular and Subdepartamento de Virologia ISP Chile	Instituto de Salud Publica de Chile	Javier Tognarelli et al
Chile/RM-170499/2020	EPI_ISL_746719	2020-09-04	Genetica Molecular and Subdepartamento de Virologia ISP Chile	Instituto de Salud Publica de Chile	Javier Tognarelli et al
Chile/RM-170589/2020	EPI_ISL_746720	2020-09-05	Genetica Molecular and Subdepartamento de Virologia ISP Chile	Instituto de Salud Publica de Chile	Javier Tognarelli et al
Chile/RM-170707/2020	EPI_ISL_746721	2020-09-05	Genetica Molecular and Subdepartamento de Virologia ISP Chile	Instituto de Salud Publica de Chile	Javier Tognarelli et al
Chile/RM-170921/2020	EPI_ISL_746722	2020-09-06	Genetica Molecular and Subdepartamento de Virologia ISP Chile	Instituto de Salud Publica de Chile	Javier Tognarelli et al
Chile/RM-170923/2020	EPI_ISL_754392	2020-09-06	Genetica Molecular and Subdepartamento de Virologia ISP Chile	Insituto de Salud Publica de Chile	Javier Tognarelli et al
Chile/RM-170979/2020	EPI_ISL_746723	2020-09-06	Genetica Molecular and Subdepartamento de Virologia ISP Chile	Instituto de Salud Publica de Chile	Javier Tognarelli et al
Chile/RM-170990/2020	EPI_ISL_746724	2020-09-07	Genetica Molecular and Subdepartamento de Virologia ISP Chile	Instituto de Salud Publica de Chile	Javier Tognarelli et al
Chile/RM-171011/2020	EPI_ISL_746725	2020-09-06	Genetica Molecular and Subdepartamento de Virologia ISP Chile	Instituto de Salud Publica de Chile	Javier Tognarelli et al
Chile/RM-171015/2020	EPI_ISL_746726	2020-09-07	Genetica Molecular and Subdepartamento de Virologia ISP Chile	Instituto de Salud Publica de Chile	Javier Tognarelli et al
Chile/RM-171316/2020	EPI_ISL_746727	2020-09-06	Genetica Molecular and Subdepartamento de Virologia ISP Chile	Instituto de Salud Publica de Chile	Javier Tognarelli et al
Chile/RM-171327/2020	EPI_ISL_746728	2020-09-07	Genetica Molecular and Subdepartamento de Virologia ISP Chile	Instituto de Salud Publica de Chile	Javier Tognarelli et al
Chile/RM-171329/2020	EPI_ISL_746729	2020-09-07	Genetica Molecular and Subdepartamento de Virologia ISP Chile	Instituto de Salud Publica de Chile	Javier Tognarelli et al
Chile/RM-171340/2020	EPI_ISL_746730	2020-09-07	Genetica Molecular and Subdepartamento de Virologia ISP Chile	Instituto de Salud Publica de Chile	Javier Tognarelli et al
Chile/RM-183871/2020	EPI_ISL_746731	2020-09-21	Genetica Molecular and Subdepartamento de Virologia ISP Chile	Instituto de Salud Publica de Chile	Javier Tognarelli et al
Chile/RM-184415/2020	EPI_ISL_746732	2020-09-21	Genetica Molecular and Subdepartamento de Virologia ISP Chile	Instituto de Salud Publica de Chile	Javier Tognarelli et al
Chile/RM-185039/2020	EPI_ISL_746733	2020-09-21	Genetica Molecular and Subdepartamento de Virologia ISP Chile	Instituto de Salud Publica de Chile	Javier Tognarelli et al
Chile/RM-185819/2020	EPI_ISL_746734	2020-09-22	Genetica Molecular and Subdepartamento de Virologia ISP Chile	Instituto de Salud Publica de Chile	Javier Tognarelli et al
Chile/RM-185867/2020	EPI_ISL_746735	2020-09-22	Genetica Molecular and Subdepartamento de Virologia ISP Chile	Instituto de Salud Publica de Chile	Javier Tognarelli et al
Chile/RM-187626/2020	EPI_ISL_746736	2020-09-23	Genetica Molecular and Subdepartamento de Virologia ISP Chile	Instituto de Salud Publica de Chile	Javier Tognarelli et al
Chile/RM-187968/2020	EPI_ISL_746737	2020-09-23	Genetica Molecular and Subdepartamento de Virologia ISP Chile	Instituto de Salud Publica de Chile	Javier Tognarelli et al
Chile/RM-188811/2020	EPI_ISL_746738	2020-09-23	Genetica Molecular and Subdepartamento de Virologia ISP Chile	Instituto de Salud Publica de Chile	Javier Tognarelli et al
Chile/RM-188963/2020	EPI_ISL_746739	2020-09-24	Genetica Molecular and Subdepartamento de Virologia ISP Chile	Instituto de Salud Publica de Chile	Javier Tognarelli et al
Chile/RM-189170/2020	EPI_ISL_746740	2020-09-24	Genetica Molecular and Subdepartamento de Virologia ISP Chile	Instituto de Salud Publica de Chile	Javier Tognarelli et al
Chile/RM-189472/2020	EPI_ISL_746490	2020-09-24	Genetica Molecular and Subdepartamento de Virologia ISP Chile	Instituto de Salud Publica de Chile	Javier Tognarelli et al
Chile/RM-189585/2020	EPI_ISL_746741	2020-09-24	Genetica Molecular and Subdepartamento de Virologia ISP Chile	Instituto de Salud Publica de Chile	Javier Tognarelli et al
Chile/RM-190290/2020	EPI_ISL_746742	2020-09-25	Genetica Molecular and Subdepartamento de Virologia ISP Chile	Instituto de Salud Publica de Chile	Javier Tognarelli et al
Chile/RM-190581/2020	EPI_ISL_746743	2020-09-25	Genetica Molecular and Subdepartamento de Virologia ISP Chile	Instituto de Salud Publica de Chile	Javier Tognarelli et al
Chile/RM-190882/2020	EPI_ISL_746744	2020-09-25	Genetica Molecular and Subdepartamento de Virologia ISP Chile	Instituto de Salud Publica de Chile	Javier Tognarelli et al
Chile/RM-191185/2020	EPI_ISL_746745	2020-09-26	Genetica Molecular and Subdepartamento de Virologia ISP Chile	Instituto de Salud Publica de Chile	Javier Tognarelli et al
Chile/RM-191226/2020	EPI_ISL_746746	2020-09-26	Genetica Molecular and Subdepartamento de Virologia ISP Chile	Instituto de Salud Publica de Chile	Javier Tognarelli et al
Chile/RM-191288/2020	EPI_ISL_754393	2020-09-26	Genetica Molecular and Subdepartamento de Virologia ISP Chile	Insituto de Salud Publica de Chile	Javier Tognarelli et al
Chile/RM-191308/2020	EPI_ISL_746747	2020-09-26	Genetica Molecular and Subdepartamento de Virologia ISP Chile	Instituto de Salud Publica de Chile	Javier Tognarelli et al
Chile/RM-191591/2020	EPI_ISL_746748	2020-09-26	Genetica Molecular and Subdepartamento de Virologia ISP Chile	Instituto de Salud Publica de Chile	Javier Tognarelli et al
Chile/RM-191594/2020	EPI_ISL_746749	2020-09-27	Genetica Molecular and Subdepartamento de Virologia ISP Chile	Instituto de Salud Publica de Chile	Javier Tognarelli et al
Chile/RM-191841/2020	EPI_ISL_746750	2020-09-26	Genetica Molecular and Subdepartamento de Virologia ISP Chile	Instituto de Salud Publica de Chile	Javier Tognarelli et al
Chile/RM-191972/2020	EPI_ISL_746751	2020-09-28	Genetica Molecular and Subdepartamento de Virologia ISP Chile	Instituto de Salud Publica de Chile	Javier Tognarelli et al
Chile/RM-191993/2020	EPI_ISL_746483	2020-09-28	Genetica Molecular and Subdepartamento de Virologia ISP Chile	Instituto de Salud Publica de Chile	Javier Tognarelli et al
Chile/RM-192950/2020	EPI_ISL_746752	2020-09-28	Genetica Molecular and Subdepartamento de Virologia ISP Chile	Instituto de Salud Publica de Chile	Javier Tognarelli et al
Chile/RM-193052/2020	EPI_ISL_746753	2020-09-28	Genetica Molecular and Subdepartamento de Virologia ISP Chile	Instituto de Salud Publica de Chile	Javier Tognarelli et al
Chile/RM-193465/2020	EPI_ISL_746754	2020-09-29	Genetica Molecular and Subdepartamento de Virologia ISP Chile	Instituto de Salud Publica de Chile	Javier Tognarelli et al
Chile/RM-193870/2020	EPI_ISL_746755	2020-09-29	Genetica Molecular and Subdepartamento de Virologia ISP Chile	Instituto de Salud Publica de Chile	Javier Tognarelli et al
Chile/RM-194896/2020	EPI_ISL_746756	2020-09-30	Genetica Molecular and Subdepartamento de Virologia ISP Chile	Instituto de Salud Publica de Chile	Javier Tognarelli et al
Chile/RM-203885/2020	EPI_ISL_746757	2020-10-10	Genetica Molecular and Subdepartamento de Virologia ISP Chile	Instituto de Salud Publica de Chile	Javier Tognarelli et al
Chile/RM-203933/2020	EPI_ISL_746758	2020-10-10	Genetica Molecular and Subdepartamento de Virologia ISP Chile	Instituto de Salud Publica de Chile	Javier Tognarelli et al
Chile/RM-203937/2020	EPI_ISL_746759	2020-10-10	Genetica Molecular and Subdepartamento de Virologia ISP Chile	Instituto de Salud Publica de Chile	Javier Tognarelli et al
Chile/RM-204293/2020	EPI_ISL_746760	2020-10-10	Genetica Molecular and Subdepartamento de Virologia ISP Chile	Instituto de Salud Publica de Chile	Javier Tognarelli et al
Chile/RM-204371/2020	EPI_ISL_746761	2020-10-12	Genetica Molecular and Subdepartamento de Virologia ISP Chile	Instituto de Salud Publica de Chile	Javier Tognarelli et al
Chile/RM-204484/2020	EPI_ISL_746762	2020-10-12	Genetica Molecular and Subdepartamento de Virologia ISP Chile	Instituto de Salud Publica de Chile	Javier Tognarelli et al
Chile/RM-204488/2020	EPI_ISL_746763	2020-10-12	Genetica Molecular and Subdepartamento de Virologia ISP Chile	Instituto de Salud Publica de Chile	Javier Tognarelli et al
Chile/RM-204591/2020	EPI_ISL_746764	2020-10-12	Genetica Molecular and Subdepartamento de Virologia ISP Chile	Instituto de Salud Publica de Chile	Javier Tognarelli et al
Chile/RM-205625/2020	EPI_ISL_746765	2020-10-13	Genetica Molecular and Subdepartamento de Virologia ISP Chile	Instituto de Salud Publica de Chile	Javier Tognarelli et al
Chile/RM-206395/2020	EPI_ISL_746766	2020-10-14	Genetica Molecular and Subdepartamento de Virologia ISP Chile	Instituto de Salud Publica de Chile	Javier Tognarelli et al
Chile/RM-207231/2020	EPI_ISL_746767	2020-10-14	Genetica Molecular and Subdepartamento de Virologia ISP Chile	Instituto de Salud Publica de Chile	Javier Tognarelli et al
Chile/RM-207382/2020	EPI_ISL_746768	2020-10-15	Genetica Molecular and Subdepartamento de Virologia ISP Chile	Instituto de Salud Publica de Chile	Javier Tognarelli et al
Chile/RM-207982/2020	EPI_ISL_746769	2020-10-15	Genetica Molecular and Subdepartamento de Virologia ISP Chile	Instituto de Salud Publica de Chile	Javier Tognarelli et al
Chile/RM-208464/2020	EPI_ISL_746770	2020-10-16	Genetica Molecular and Subdepartamento de Virologia ISP Chile	Instituto de Salud Publica de Chile	Javier Tognarelli et al
Chile/RM-208466/2020	EPI_ISL_746771	2020-10-16	Genetica Molecular and Subdepartamento de Virologia ISP Chile	Instituto de Salud Publica de Chile	Javier Tognarelli et al
Chile/RM-208555/2020	EPI_ISL_746772	2020-10-16	Genetica Molecular and Subdepartamento de Virologia ISP Chile	Instituto de Salud Publica de Chile	Javier Tognarelli et al
Chile/RM-208669/2020	EPI_ISL_746773	2020-10-16	Genetica Molecular and Subdepartamento de Virologia ISP Chile	Instituto de Salud Publica de Chile	Javier Tognarelli et al
Chile/RM-72426/2020	EPI_ISL_746774	2020-05-22	Genetica Molecular and Subdepartamento de Virologia ISP Chile	Instituto de Salud Publica de Chile	Javier Tognarelli et al
Chile/RM-72428/2020	EPI_ISL_746775	2020-05-22	Genetica Molecular and Subdepartamento de Virologia ISP Chile	Instituto de Salud Publica de Chile	Javier Tognarelli et al
Chile/RM-72433/2020	EPI_ISL_746776	2020-05-23	Genetica Molecular and Subdepartamento de Virologia ISP Chile	Instituto de Salud Publica de Chile	Javier Tognarelli et al
Chile/RM-72434/2020	EPI_ISL_746777	2020-05-23	Genetica Molecular and Subdepartamento de Virologia ISP Chile	Instituto de Salud Publica de Chile	Javier Tognarelli et al
Chile/RM-72436/2020	EPI_ISL_746489	2020-05-23	Genetica Molecular and Subdepartamento de Virologia ISP Chile	Instituto de Salud Publica de Chile	Javier Tognarelli et al
Chile/RM-72815/2020	EPI_ISL_746778	2020-05-23	Genetica Molecular and Subdepartamento de Virologia ISP Chile	Instituto de Salud Publica de Chile	Javier Tognarelli et al
Chile/RM-72817/2020	EPI_ISL_746779	2020-05-22	Genetica Molecular and Subdepartamento de Virologia ISP Chile	Instituto de Salud Publica de Chile	Javier Tognarelli et al
Chile/RM-72820/2020	EPI_ISL_746780	2020-05-22	Genetica Molecular and Subdepartamento de Virologia ISP Chile	Instituto de Salud Publica de Chile	Javier Tognarelli et al
Chile/RM-72821/2020	EPI_ISL_746781	2020-05-23	Genetica Molecular and Subdepartamento de Virologia ISP Chile	Instituto de Salud Publica de Chile	Javier Tognarelli et al
Chile/RM-72843/2020	EPI_ISL_746782	2020-05-22	Genetica Molecular and Subdepartamento de Virologia ISP Chile	Instituto de Salud Publica de Chile	Javier Tognarelli et al
Chile/RM-72846/2020	EPI_ISL_746783	2020-05-22	Genetica Molecular and Subdepartamento de Virologia ISP Chile	Instituto de Salud Publica de Chile	Javier Tognarelli et al
Chile/RM-72850/2020	EPI_ISL_746784	2020-05-22	Genetica Molecular and Subdepartamento de Virologia ISP Chile	Instituto de Salud Publica de Chile	Javier Tognarelli et al
Chile/RM-72851/2020	EPI_ISL_746785	2020-05-20	Genetica Molecular and Subdepartamento de Virologia ISP Chile	Instituto de Salud Publica de Chile	Javier Tognarelli et al
Chile/RM-72852/2020	EPI_ISL_746786	2020-05-22	Genetica Molecular and Subdepartamento de Virologia ISP Chile	Instituto de Salud Publica de Chile	Javier Tognarelli et al
Chile/RM-73219/2020	EPI_ISL_746787	2020-05-22	Genetica Molecular and Subdepartamento de Virologia ISP Chile	Instituto de Salud Publica de Chile	Javier Tognarelli et al
Chile/RM-73246/2020	EPI_ISL_746788	2020-05-23	Genetica Molecular and Subdepartamento de Virologia ISP Chile	Instituto de Salud Publica de Chile	Javier Tognarelli et al
Chile/RM-73253/2020	EPI_ISL_746789	2020-05-23	Genetica Molecular and Subdepartamento de Virologia ISP Chile	Instituto de Salud Publica de Chile	Javier Tognarelli et al
Chile/RM-73254/2020	EPI_ISL_746790	2020-05-23	Genetica Molecular and Subdepartamento de Virologia ISP Chile	Instituto de Salud Publica de Chile	Javier Tognarelli et al
Chile/RM-73255/2020	EPI_ISL_746791	2020-05-22	Genetica Molecular and Subdepartamento de Virologia ISP Chile	Instituto de Salud Publica de Chile	Javier Tognarelli et al
Chile/RM-82462/2020	EPI_ISL_746493	2020-05-30	Genetica Molecular and Subdepartamento de Virologia ISP Chile	Instituto de Salud Publica de Chile	Javier Tognarelli et al
Chile/RM-82478/2020	EPI_ISL_746792	2020-05-29	Genetica Molecular and Subdepartamento de Virologia ISP Chile	Instituto de Salud Publica de Chile	Javier Tognarelli et al
Chile/RM-82488/2020	EPI_ISL_746793	2020-05-29	Genetica Molecular and Subdepartamento de Virologia ISP Chile	Instituto de Salud Publica de Chile	Javier Tognarelli et al
Chile/RM-82489/2020	EPI_ISL_746482	2020-05-29	Genetica Molecular and Subdepartamento de Virologia ISP Chile	Instituto de Salud Publica de Chile	Javier Tognarelli et al
Chile/RM-82495/2020	EPI_ISL_746794	2020-05-29	Genetica Molecular and Subdepartamento de Virologia ISP Chile	Instituto de Salud Publica de Chile	Javier Tognarelli et al
Chile/RM-83539/2020	EPI_ISL_746795	2020-05-30	Genetica Molecular and Subdepartamento de Virologia ISP Chile	Instituto de Salud Publica de Chile	Javier Tognarelli et al
Chile/RM-83540/2020	EPI_ISL_746796	2020-05-31	Genetica Molecular and Subdepartamento de Virologia ISP Chile	Instituto de Salud Publica de Chile	Javier Tognarelli et al
Chile/RM-83548/2020	EPI_ISL_746797	2020-05-30	Genetica Molecular and Subdepartamento de Virologia ISP Chile	Instituto de Salud Publica de Chile	Javier Tognarelli et al
Chile/RM-83553/2020	EPI_ISL_746798	2020-05-30	Genetica Molecular and Subdepartamento de Virologia ISP Chile	Instituto de Salud Publica de Chile	Javier Tognarelli et al
Chile/RM-83568/2020	EPI_ISL_746799	2020-05-31	Genetica Molecular and Subdepartamento de Virologia ISP Chile	Instituto de Salud Publica de Chile	Javier Tognarelli et al
Chile/RM-83613/2020	EPI_ISL_746800	2020-05-30	Genetica Molecular and Subdepartamento de Virologia ISP Chile	Instituto de Salud Publica de Chile	Javier Tognarelli et al
Chile/RM-84213/2020	EPI_ISL_746801	2020-05-31	Genetica Molecular and Subdepartamento de Virologia ISP Chile	Instituto de Salud Publica de Chile	Javier Tognarelli et al
Chile/RM-84393/2020	EPI_ISL_746802	2020-05-31	Genetica Molecular and Subdepartamento de Virologia ISP Chile	Instituto de Salud Publica de Chile	Javier Tognarelli et al
Chile/RM-84398/2020	EPI_ISL_746803	2020-05-31	Genetica Molecular and Subdepartamento de Virologia ISP Chile	Instituto de Salud Publica de Chile	Javier Tognarelli et al
Chile/RM-84400/2020	EPI_ISL_746804	2020-05-31	Genetica Molecular and Subdepartamento de Virologia ISP Chile	Instituto de Salud Publica de Chile	Javier Tognarelli et al
Chile/RM-84488/2020	EPI_ISL_746805	2020-05-31	Genetica Molecular and Subdepartamento de Virologia ISP Chile	Instituto de Salud Publica de Chile	Javier Tognarelli et al
Chile/RM-84496/2020	EPI_ISL_746806	2020-05-31	Genetica Molecular and Subdepartamento de Virologia ISP Chile	Instituto de Salud Publica de Chile	Javier Tognarelli et al
Chile/RM-84569/2020	EPI_ISL_746807	2020-05-31	Genetica Molecular and Subdepartamento de Virologia ISP Chile	Instituto de Salud Publica de Chile	Javier Tognarelli et al
Chile/RM-84641/2020	EPI_ISL_746808	2020-05-31	Genetica Molecular and Subdepartamento de Virologia ISP Chile	Instituto de Salud Publica de Chile	Javier Tognarelli et al
Chile/RM-84921/2020	EPI_ISL_746809	2020-05-31	Genetica Molecular and Subdepartamento de Virologia ISP Chile	Instituto de Salud Publica de Chile	Javier Tognarelli et al
Chile/RM-84953/2020	EPI_ISL_746810	2020-05-31	Genetica Molecular and Subdepartamento de Virologia ISP Chile	Instituto de Salud Publica de Chile	Javier Tognarelli et al
Chile/RM-85089/2020	EPI_ISL_746811	2020-06-01	Genetica Molecular and Subdepartamento de Virologia ISP Chile	Instituto de Salud Publica de Chile	Javier Tognarelli et al
Chile/RM-85307/2020	EPI_ISL_746812	2020-06-01	Genetica Molecular and Subdepartamento de Virologia ISP Chile	Instituto de Salud Publica de Chile	Javier Tognarelli et al
Chile/RM-85457/2020	EPI_ISL_746813	2020-05-31	Genetica Molecular and Subdepartamento de Virologia ISP Chile	Instituto de Salud Publica de Chile	Javier Tognarelli et al
Chile/RM-85695/2020	EPI_ISL_746814	2020-05-31	Genetica Molecular and Subdepartamento de Virologia ISP Chile	Instituto de Salud Publica de Chile	Javier Tognarelli et al
Chile/RM-86748-TC1/2020	EPI_ISL_746815	2020-06-01	Genetica Molecular and Subdepartamento de Virologia ISP Chile	Instituto de Salud Publica de Chile	Javier Tognarelli et al
Chile/RM-87391-TC1/2020	EPI_ISL_746816	2020-06-02	Genetica Molecular and Subdepartamento de Virologia ISP Chile	Instituto de Salud Publica de Chile	Javier Tognarelli et al
Chile/RM-87410-TC1/2020	EPI_ISL_746817	2020-06-01	Genetica Molecular and Subdepartamento de Virologia ISP Chile	Instituto de Salud Publica de Chile	Javier Tognarelli et al
Chile/RM-87464-TC1/2020	EPI_ISL_746818	2020-06-02	Genetica Molecular and Subdepartamento de Virologia ISP Chile	Instituto de Salud Publica de Chile	Javier Tognarelli et al
Chile/RM-87471-TC1/2020	EPI_ISL_746819	2020-06-02	Genetica Molecular and Subdepartamento de Virologia ISP Chile	Instituto de Salud Publica de Chile	Javier Tognarelli et al
Chile/RM-87477-TC1/2020	EPI_ISL_746820	2020-06-02	Genetica Molecular and Subdepartamento de Virologia ISP Chile	Instituto de Salud Publica de Chile	Javier Tognarelli et al
Chile/RM-87636-TC1/2020	EPI_ISL_746821	2020-06-02	Genetica Molecular and Subdepartamento de Virologia ISP Chile	Instituto de Salud Publica de Chile	Javier Tognarelli et al
Chile/RM-87637-TC1/2020	EPI_ISL_746822	2020-06-03	Genetica Molecular and Subdepartamento de Virologia ISP Chile	Instituto de Salud Publica de Chile	Javier Tognarelli et al
Chile/RM-88024-TC1/2020	EPI_ISL_746823	2020-06-02	Genetica Molecular and Subdepartamento de Virologia ISP Chile	Instituto de Salud Publica de Chile	Javier Tognarelli et al
Chile/RM-88139-TC1/2020	EPI_ISL_746824	2020-06-03	Genetica Molecular and Subdepartamento de Virologia ISP Chile	Instituto de Salud Publica de Chile	Javier Tognarelli et al
Chile/RM-88162-TC1/2020	EPI_ISL_746825	2020-06-02	Genetica Molecular and Subdepartamento de Virologia ISP Chile	Instituto de Salud Publica de Chile	Javier Tognarelli et al
Chile/RM-88166-TC1/2020	EPI_ISL_746484	2020-06-03	Genetica Molecular and Subdepartamento de Virologia ISP Chile	Instituto de Salud Publica de Chile	Javier Tognarelli et al
Chile/RM-CMM-0000B/2020	EPI_ISL_629023	2020-03-13	Centro de Biotecnología Vegetal, Universidad Andrés Bello, Center for Genome Regulation	Center for Mathematical Modeling and Center for Genome Regulation. Santiago, Chile	Bastias M et al
Chile/RM-CMM-0000C/2020	EPI_ISL_629024	2020-03-16	Centro de Biotecnología Vegetal, Universidad Andrés Bello, Center for Genome Regulation	Center for Mathematical Modeling and Center for Genome Regulation. Santiago, Chile	Bastias M et al
Chile/RM-CMM-0000D/2020	EPI_ISL_629025	2020-03-21	Centro de Biotecnología Vegetal, Universidad Andrés Bello, Center for Genome Regulation	Center for Mathematical Modeling and Center for Genome Regulation. Santiago, Chile	Bastias M et al
Chile/RM-CMM-0000E/2020	EPI_ISL_629026	2020-03-19	Centro de Biotecnología Vegetal, Universidad Andrés Bello, Center for Genome Regulation	Center for Mathematical Modeling and Center for Genome Regulation. Santiago, Chile	Bastias M et al
Chile/RM-CMM-0000F/2020	EPI_ISL_629027	2020-03-20	Centro de Biotecnología Vegetal, Universidad Andrés Bello, Center for Genome Regulation	Center for Mathematical Modeling and Center for Genome Regulation. Santiago, Chile	Bastias M et al
Chile/RM-CMM-0007M/2020	EPI_ISL_629020	2020-05-01	Centro de Biotecnología Vegetal, Universidad Andrés Bello, Center for Genome Regulation	Center for Mathematical Modeling and Center for Genome Regulation. Santiago, Chile	Bastias M et al
Chile/RM-CMM-0023C/2020	EPI_ISL_629028	2020-03-19	Centro de Biotecnología Vegetal, Universidad Andrés Bello, Center for Genome Regulation	Center for Mathematical Modeling and Center for Genome Regulation. Santiago, Chile	Bastias M et al
Chile/RM-CMM-0039M/2020	EPI_ISL_629017	2020-04-24	Centro de Biotecnología Vegetal, Universidad Andrés Bello, Center for Genome Regulation	Center for Mathematical Modeling and Center for Genome Regulation. Santiago, Chile	Bastias M et al
Chile/RM-CMM-0069M/2020	EPI_ISL_629018	2020-05-01	Centro de Biotecnología Vegetal, Universidad Andrés Bello, Center for Genome Regulation	Center for Mathematical Modeling and Center for Genome Regulation. Santiago, Chile	Bastias M et al
Chile/RM-CMM-0071M/2020	EPI_ISL_629019	2020-05-01	Centro de Biotecnología Vegetal, Universidad Andrés Bello, Center for Genome Regulation	Center for Mathematical Modeling and Center for Genome Regulation. Santiago, Chile	Bastias M et al
Chile/RM-CMM-0089M/2020	EPI_ISL_629021	2020-05-01	Centro de Biotecnología Vegetal, Universidad Andrés Bello, Center for Genome Regulation	Center for Mathematical Modeling and Center for Genome Regulation. Santiago, Chile	Bastias M et al
Chile/RM-CMM-0096M/2020	EPI_ISL_629022	2020-05-02	Centro de Biotecnología Vegetal, Universidad Andrés Bello, Center for Genome Regulation	Center for Mathematical Modeling and Center for Genome Regulation. Santiago, Chile	Bastias M et al
Chile/RM-CMM-0166M/2020	EPI_ISL_629012	2020-04-28	Centro de Biotecnología Vegetal, Universidad Andrés Bello, Center for Genome Regulation	Center for Mathematical Modeling and Center for Genome Regulation. Santiago, Chile	Bastias M et al
Chile/RM-CMM-0184M/2020	EPI_ISL_629013	2020-05-20	Centro de Biotecnología Vegetal, Universidad Andrés Bello, Center for Genome Regulation	Center for Mathematical Modeling and Center for Genome Regulation. Santiago, Chile	Bastias M et al
Chile/RM-CMM-0194M/2020	EPI_ISL_629014	2020-04-28	Centro de Biotecnología Vegetal, Universidad Andrés Bello, Center for Genome Regulation	Center for Mathematical Modeling and Center for Genome Regulation. Santiago, Chile	Bastias M et al
Chile/RM-CMM-0257M/2020	EPI_ISL_629015	2020-04-28	Centro de Biotecnología Vegetal, Universidad Andrés Bello, Center for Genome Regulation	Center for Mathematical Modeling and Center for Genome Regulation. Santiago, Chile	Bastias M et al
Chile/RM-CMM-0263M/2020	EPI_ISL_629016	2020-04-28	Centro de Biotecnología Vegetal, Universidad Andrés Bello, Center for Genome Regulation	Center for Mathematical Modeling and Center for Genome Regulation. Santiago, Chile	Bastias M et al
Chile/RM-CMM-04917/2020	EPI_ISL_468749	2020-04-29	Facultad de Medicina UC	Center for Mathematical Modeling and Center for Genome Regulation. Santiago, Chile	Gaete A et al
Chile/RM-CMM-05015/2020	EPI_ISL_468751	2020-04-29	Facultad de Medicina UC	Center for Mathematical Modeling and Center for Genome Regulation. Santiago, Chile	Gaete A et al
Chile/RM-CMM-05207/2020	EPI_ISL_468748	2020-04-30	Facultad de Medicina UC	Center for Mathematical Modeling and Center for Genome Regulation. Santiago, Chile	Gaete A et al
Chile/RM-CMM-05230/2020	EPI_ISL_468747	2020-04-30	Facultad de Medicina UC	Center for Mathematical Modeling and Center for Genome Regulation. Santiago, Chile	Gaete A et al
Chile/RM-CMM-05426/2020	EPI_ISL_468750	2020-04-30	Facultad de Medicina UC	Center for Mathematical Modeling and Center for Genome Regulation. Santiago, Chile	Gaete A et al
Chile/RM-CMM-23741/2020	EPI_ISL_468752	2020-03-14	Center for Genome Regulation (CRG)	Center for Mathematical Modeling and Center for Genome Regulation. Santiago, Chile	Gaete A et al
Chile/RM-CMM-25669/2020	EPI_ISL_459862	2020-03-17	Center for Genome Regulation (CRG)	Center for Mathematical Modeling and Center for Genome Regulation. Santiago, Chile	Gaete A et al
Chile/RM-CMM-26347/2020	EPI_ISL_459856	2020-03-18	Center for Genome Regulation (CRG)	Center for Mathematical Modeling and Center for Genome Regulation. Santiago, Chile	Gaete A et al
Chile/RM-CMM-26639/2020	EPI_ISL_459858	2020-03-17	Center for Genome Regulation (CRG)	Center for Mathematical Modeling and Center for Genome Regulation. Santiago, Chile	Gaete A et al
Chile/RM-CMM-27991/2020	EPI_ISL_459857	2020-03-15	Center for Genome Regulation (CRG)	Center for Mathematical Modeling and Center for Genome Regulation. Santiago, Chile	Gaete A et al
Chile/RM-CMM-29192/2020	EPI_ISL_459860	2020-03-21	Center for Genome Regulation (CRG)	Center for Mathematical Modeling and Center for Genome Regulation. Santiago, Chile	Gaete A et al
Chile/RM-CMM-32205/2020	EPI_ISL_459859	2020-03-27	Center for Genome Regulation (CRG)	Center for Mathematical Modeling and Center for Genome Regulation. Santiago, Chile	Gaete A et al
Chile/RM-CMM-A2P533884024/2020	EPI_ISL_591533	2020-08-25	Laboratorio de Infectologia y virologia molecular	Center for Mathematical Modeling and Center for Genome Regulation. Santiago, Chile	Valiente F et al
Chile/RM-CMM-A5P533884002/2020	EPI_ISL_591534	2020-08-26	Laboratorio de Infectologia y virologia molecular	Center for Mathematical Modeling and Center for Genome Regulation. Santiago, Chile	Valiente F et al
Chile/RM-CMM-ADC1858/2020	EPI_ISL_591528	2020-06-08	Medicina Norte U Chile - Servicio Medico Legal	Center for Mathematical Modeling and Center for Genome Regulation. Santiago, Chile	Gaggero A et al
Chile/RM-CMM-ADF564K_42/2020	EPI_ISL_591520	2020-04-17	Programa de Virología, Facultad de Medicina UC	Center for Mathematical Modeling and Center for Genome Regulation. Santiago, Chile	Gaggero A et al
Chile/RM-CMM-ADF564K_9/2020	EPI_ISL_591519	2020-04-11	Programa de Virología, Facultad de Medicina UC	Center for Mathematical Modeling and Center for Genome Regulation. Santiago, Chile	Gaggero A et al
Chile/RM-CMM-ARP6337/2020	EPI_ISL_591521	2020-05-11	Programa de Virología, Facultad de Medicina UC	Center for Mathematical Modeling and Center for Genome Regulation. Santiago, Chile	Gaggero A et al
Chile/RM-CMM-EDB244K/2020	EPI_ISL_591530	2020-06-16	Medicina Norte U Chile - Servicio Medico Legal	Center for Mathematical Modeling and Center for Genome Regulation. Santiago, Chile	Gaggero A et al
Chile/RM-CMM-HRG4342/2020	EPI_ISL_591526	2020-05-29	Medicina Norte U Chile - Servicio Medico Legal	Center for Mathematical Modeling and Center for Genome Regulation. Santiago, Chile	Gaggero A et al
Chile/RM-CMM-IN233883987/2020	EPI_ISL_591531	2020-08-24	Laboratorio de Infectologia y virologia molecular	Center for Mathematical Modeling and Center for Genome Regulation. Santiago, Chile	Valiente F et al
Chile/RM-CMM-IN533883977/2020	EPI_ISL_591532	2020-08-24	Laboratorio de Infectologia y virologia molecular	Center for Mathematical Modeling and Center for Genome Regulation. Santiago, Chile	Valiente F et al
Chile/RM-CMM-LAE7918/2020	EPI_ISL_591527	2020-07-28	Medicina Norte U Chile - Servicio Medico Legal	Center for Mathematical Modeling and Center for Genome Regulation. Santiago, Chile	Gaggero A et al
Chile/RM-CMM-LRF3924/2020	EPI_ISL_591522	2020-05-29	Medicina Norte U Chile - Servicio Medico Legal	Center for Mathematical Modeling and Center for Genome Regulation. Santiago, Chile	Gaggero A et al
Chile/RM-CMM-MCD9529/2020	EPI_ISL_591529	2020-06-11	Medicina Norte U Chile - Servicio Medico Legal	Center for Mathematical Modeling and Center for Genome Regulation. Santiago, Chile	Gaggero A et al
Chile/RM-CMM-MMB0372/2020	EPI_ISL_591525	2020-05-27	Medicina Norte U Chile - Servicio Medico Legal	Center for Mathematical Modeling and Center for Genome Regulation. Santiago, Chile	Gaggero A et al
Chile/RM-CMM-NA4204/2020	EPI_ISL_591523	2020-05-26	Medicina Norte U Chile - Servicio Medico Legal	Center for Mathematical Modeling and Center for Genome Regulation. Santiago, Chile	Gaggero A et al
Chile/RM-ISPCH-1/2020	EPI_ISL_414579	2020-03-03	Clinica Alemana de Santiago, Chile	Instituto de Salud Publica de Chile	Andrés E. Castillo et al
Chile/RM-ISPCH-10/2020	EPI_ISL_445253	2020-03-10	CLINICA ALEMANA DE SANTIAGO S.A.	Instituto de Salud Publica de Chile	Andrés E Castillo et al
Chile/RM-ISPCH-11/2020	EPI_ISL_445254	2020-03-11	CLINICA ALEMANA DE SANTIAGO S.A.	Instituto de Salud Publica de Chile	Andrés E Castillo et al
Chile/RM-ISPCH-12/2020	EPI_ISL_445255	2020-03-10	CLINICA ALEMANA DE SANTIAGO S.A.	Instituto de Salud Publica de Chile	Andrés E Castillo et al
Chile/RM-ISPCH-13/2020	EPI_ISL_445256	2020-03-10	CLINICA LAS CONDES S.A.	Instituto de Salud Publica de Chile	Andrés E Castillo et al
Chile/RM-ISPCH-14/2020	EPI_ISL_445257	2020-03-10	CLINICA TABANCURA	Instituto de Salud Publica de Chile	Andrés E Castillo et al
Chile/RM-ISPCH-15/2020	EPI_ISL_445258	2020-03-11	CLINICA ALEMANA DE SANTIAGO S.A.	Instituto de Salud Publica de Chile	Andrés E Castillo et al
Chile/RM-ISPCH-16/2020	EPI_ISL_445259	2020-03-10	CLINICA LAS CONDES S.A.	Instituto de Salud Publica de Chile	Andrés E Castillo et al
Chile/RM-ISPCH-17/2020	EPI_ISL_445260	2020-03-11	CLINICA ALEMANA DE SANTIAGO S.A.	Instituto de Salud Publica de Chile	Andrés E Castillo et al
Chile/RM-ISPCH-18/2020	EPI_ISL_445261	2020-03-11	INTEGRAMEDICA LAB. CLINICO LTDA.	Instituto de Salud Publica de Chile	Andrés E Castillo et al
Chile/RM-ISPCH-19/2020	EPI_ISL_445262	2020-03-11	CLINICA TABANCURA	Instituto de Salud Publica de Chile	Andrés E Castillo et al
Chile/RM-ISPCH-2/2020	EPI_ISL_414580	2020-03-05	Clinica Santa Maria, Santiago, Chile	Instituto de Salud Publica de Chile	Andrés E. Castillo et al
Chile/RM-ISPCH-20/2020	EPI_ISL_445263	2020-03-11	MEGASALUD SPA.	Instituto de Salud Publica de Chile	Andrés E Castillo et al
Chile/RM-ISPCH-21/2020	EPI_ISL_445264	2020-03-12	CLINICA REDSALUD VITACURA.	Instituto de Salud Publica de Chile	Andrés E Castillo et al
Chile/RM-ISPCH-22/2020	EPI_ISL_445265	2020-03-11	PONTIFICIA UNIVERSIDAD CATOLICA DE CHILE	Instituto de Salud Publica de Chile	Andrés E Castillo et al
Chile/RM-ISPCH-23/2020	EPI_ISL_445302	2020-03-21	INSTITUTO MEDICO LEGAL	Instituto de Salud Publica de Chile	Andrés E Castillo et al
Chile/RM-ISPCH-24/2020	EPI_ISL_445303	2020-03-14	CTRO.DE SALUD FAMILIAR DR. RAUL YAZIGI	Instituto de Salud Publica de Chile	Andrés E Castillo et al
Chile/RM-ISPCH-25/2020	EPI_ISL_445304	2020-03-15	HOSPITAL SAN JUAN DE DIOS	Instituto de Salud Publica de Chile	Andrés E Castillo et al
Chile/RM-ISPCH-26/2020	EPI_ISL_445305	2020-03-16	HOSPITAL DE CARABINEROS	Instituto de Salud Publica de Chile	Andrés E Castillo et al
Chile/RM-ISPCH-27/2020	EPI_ISL_445306	2020-03-16	CLINICA UC SAN CARLOS DE APOQUINDO	Instituto de Salud Publica de Chile	Andrés E Castillo et al
Chile/RM-ISPCH-28/2020	EPI_ISL_445307	2020-03-16	HOSPITAL SAN JOSE DE MAIPO	Instituto de Salud Publica de Chile	Andrés E Castillo et al
Chile/RM-ISPCH-29/2020	EPI_ISL_445308	2020-03-16	HOSPITAL EL CARMEN DR.LUIS VALENTIN F.	Instituto de Salud Publica de Chile	Andrés E Castillo et al
Chile/RM-ISPCH-3/2020	EPI_ISL_445245	2020-03-06	CLINICA ALEMANA DE SANTIAGO S.A.	Instituto de Salud Publica de Chile	Andrés E Castillo et al
Chile/RM-ISPCH-30/2020	EPI_ISL_445309	2020-03-16	MUTUAL DE SEGURIDAD C.CH.C.	Instituto de Salud Publica de Chile	Andrés E Castillo et al
Chile/RM-ISPCH-31/2020	EPI_ISL_445310	2020-03-16	HOSPITAL DR.SOTERO DEL RIO	Instituto de Salud Publica de Chile	Andrés E Castillo et al
Chile/RM-ISPCH-32/2020	EPI_ISL_445311	2020-03-17	MEGASALUD S.A.	Instituto de Salud Publica de Chile	Andrés E Castillo et al
Chile/RM-ISPCH-33/2020	EPI_ISL_445312	2020-03-17	CLINICA UC SAN CARLOS DE APOQUINDO	Instituto de Salud Publica de Chile	Andrés E Castillo et al
Chile/RM-ISPCH-34/2020	EPI_ISL_445313	2020-03-17	HOSPITAL EL CARMEN DR.LUIS VALENTIN F.	Instituto de Salud Publica de Chile	Andrés E Castillo et al
Chile/RM-ISPCH-35/2020	EPI_ISL_445314	2020-03-17	HOSPITAL EL CARMEN DR.LUIS VALENTIN F.	Instituto de Salud Publica de Chile	Andrés E Castillo et al
Chile/RM-ISPCH-36/2020	EPI_ISL_445315	2020-03-19	CLINICA UC SAN CARLOS DE APOQUINDO	Instituto de Salud Publica de Chile	Andrés E Castillo et al
Chile/RM-ISPCH-37/2020	EPI_ISL_445316	2020-03-17	CESFAM BALMACEDA DE RENCA	Instituto de Salud Publica de Chile	Andrés E Castillo et al
Chile/RM-ISPCH-38/2020	EPI_ISL_445317	2020-03-17	UNIV.DE CHILE HOSP.CLINICO	Instituto de Salud Publica de Chile	Andrés E Castillo et al
Chile/RM-ISPCH-39/2020	EPI_ISL_445318	2020-03-19	C.DE SALUD FAMILIAR PABLO NERUDA	Instituto de Salud Publica de Chile	Andrés E Castillo et al
Chile/RM-ISPCH-4/2020	EPI_ISL_445247	2020-03-08	UNIVERSIDAD DE LOS ANDES	Instituto de Salud Publica de Chile	Andrés E Castillo et al
Chile/RM-ISPCH-40/2020	EPI_ISL_445319	2020-03-17	HOSPITAL FELIX BULNES	Instituto de Salud Publica de Chile	Andrés E Castillo et al
Chile/RM-ISPCH-41/2020	EPI_ISL_445320	2020-03-17	C.C.SALUD FAMILIAR PADRE FELIX DONOSO G.	Instituto de Salud Publica de Chile	Andrés E Castillo et al
Chile/RM-ISPCH-42/2020	EPI_ISL_445321	2020-03-17	HOSPITAL FELIX BULNES	Instituto de Salud Publica de Chile	Andrés E Castillo et al
Chile/RM-ISPCH-43/2020	EPI_ISL_445322	2020-03-16	UNIV.DE CHILE HOSP.CLINICO	Instituto de Salud Publica de Chile	Andrés E Castillo et al
Chile/RM-ISPCH-44/2020	EPI_ISL_445323	2020-03-16	HOSP.ENFERMEDADES INFECCIOSAS	Instituto de Salud Publica de Chile	Andrés E Castillo et al
Chile/RM-ISPCH-45/2020	EPI_ISL_445324	2020-03-19	INTEGRAMEDICA S.A	Instituto de Salud Publica de Chile	Andrés E Castillo et al
Chile/RM-ISPCH-46/2020	EPI_ISL_445325	2020-03-21	HOSPITAL DR.SOTERO DEL RIO	Instituto de Salud Publica de Chile	Andrés E Castillo et al
Chile/RM-ISPCH-47/2020	EPI_ISL_445326	2020-03-21	ASISTENCIA PUBLICA DR.ALEJANDRO DEL RIO	Instituto de Salud Publica de Chile	Andrés E Castillo et al
Chile/RM-ISPCH-48/2020	EPI_ISL_445327	2020-03-21	HOSPITAL PADRE HURTADO	Instituto de Salud Publica de Chile	Andrés E Castillo et al
Chile/RM-ISPCH-49/2020	EPI_ISL_445328	2020-03-23	MEGASALUD S.A.	Instituto de Salud Publica de Chile	Andrés E Castillo et al
Chile/RM-ISPCH-5/2020	EPI_ISL_445248	2020-03-09	CLINICA ALEMANA DE SANTIAGO S.A.	Instituto de Salud Publica de Chile	Andrés E Castillo et al
Chile/RM-ISPCH-50/2020	EPI_ISL_445329	2020-03-23	HOSPITAL DR.SOTERO DEL RIO	Instituto de Salud Publica de Chile	Andrés E Castillo et al
Chile/RM-ISPCH-51/2020	EPI_ISL_445330	2020-03-23	CLINICA VESPUCIO S. A.	Instituto de Salud Publica de Chile	Andrés E Castillo et al
Chile/RM-ISPCH-52/2020	EPI_ISL_445349	2020-04-01	HOSPITAL SAN JUAN DE DIOS	Instituto de Salud Publica de Chile	Andrés E Castillo et al
Chile/RM-ISPCH-53/2020	EPI_ISL_449800	2020-04-01	HOSPITAL SAN JUAN DE DIOS	Instituto de Salud Publica de Chile	Andrés E Castillo et al
Chile/RM-ISPCH-54/2020	EPI_ISL_445350	2020-04-01	HOSPITAL SAN JUAN DE DIOS	Instituto de Salud Publica de Chile	Andrés E Castillo et al
Chile/RM-ISPCH-55/2020	EPI_ISL_445351	2020-04-02	HOSPITAL SAN JUAN DE DIOS	Instituto de Salud Publica de Chile	Andrés E Castillo et al
Chile/RM-ISPCH-56/2020	EPI_ISL_445352	2020-04-01	HOSPITAL DEL PROFESOR	Instituto de Salud Publica de Chile	Andrés E Castillo et al
Chile/RM-ISPCH-57/2020	EPI_ISL_445353	2020-04-02	HOSPITAL PADRE HURTADO	Instituto de Salud Publica de Chile	Andrés E Castillo et al
Chile/RM-ISPCH-58/2020	EPI_ISL_445354	2020-04-02	HOSPITAL DE CARABINEROS	Instituto de Salud Publica de Chile	Andrés E Castillo et al
Chile/RM-ISPCH-59/2020	EPI_ISL_445355	2020-03-22	MUTUAL DE SEGURIDAD C.CH.C.	Instituto de Salud Publica de Chile	Andrés E Castillo et al
Chile/RM-ISPCH-6/2020	EPI_ISL_445249	2020-03-09	CLINICA SANTA MARIA S.A.	Instituto de Salud Publica de Chile	Andrés E Castillo et al
Chile/RM-ISPCH-60/2020	EPI_ISL_445356	2020-03-21	PONTIFICIA U. CATOLICA SERV. LABORATORIO	Instituto de Salud Publica de Chile	Andrés E Castillo et al
Chile/RM-ISPCH-61/2020	EPI_ISL_445357	2020-03-12	INTEGRAMEDICA CENTROS MEDICOS S.A.	Instituto de Salud Publica de Chile	Andrés E Castillo et al
Chile/RM-ISPCH-62/2020	EPI_ISL_445358	2020-03-13	MEGASALUD SPA.	Instituto de Salud Publica de Chile	Andrés E Castillo et al
Chile/RM-ISPCH-63/2020	EPI_ISL_445359	2020-03-16	HOSP. SANTIAGO ORIENTE DR. LUIS TISNE B.	Instituto de Salud Publica de Chile	Andrés E Castillo et al
Chile/RM-ISPCH-64/2020	EPI_ISL_445360	2020-03-18	HOSPITAL DEL PROFESOR	Instituto de Salud Publica de Chile	Andrés E Castillo et al
Chile/RM-ISPCH-65/2020	EPI_ISL_445361	2020-03-18	CLINICA UC SAN CARLOS DE APOQUINDO	Instituto de Salud Publica de Chile	Andrés E Castillo et al
Chile/RM-ISPCH-66/2020	EPI_ISL_445362	2020-03-17	BUPA SERVICIOS CLINICOS S.A	Instituto de Salud Publica de Chile	Andrés E Castillo et al
Chile/RM-ISPCH-67/2020	EPI_ISL_445363	2020-03-20	ASISTENCIA PUBLICA DR.ALEJANDRO DEL RIO	Instituto de Salud Publica de Chile	Andrés E Castillo et al
Chile/RM-ISPCH-68/2020	EPI_ISL_445364	2020-03-17	HOSPITAL EL CARMEN DR.LUIS VALENTIN F.	Instituto de Salud Publica de Chile	Andrés E Castillo et al
Chile/RM-ISPCH-69/2020	EPI_ISL_445365	2020-03-20	HOSPITAL DR.SOTERO DEL RIO	Instituto de Salud Publica de Chile	Andrés E Castillo et al
Chile/RM-ISPCH-7/2020	EPI_ISL_445250	2020-03-09	CLINICA ALEMANA DE SANTIAGO S.A.	Instituto de Salud Publica de Chile	Andrés E Castillo et al
Chile/RM-ISPCH-70/2020	EPI_ISL_445366	2020-03-21	HOSPITAL DR.SOTERO DEL RIO	Instituto de Salud Publica de Chile	Andrés E Castillo et al
Chile/RM-ISPCH-71/2020	EPI_ISL_445367	2020-03-21	ASISTENCIA PUBLICA DR.ALEJANDRO DEL RIO	Instituto de Salud Publica de Chile	Andrés E Castillo et al
Chile/RM-ISPCH-72/2020	EPI_ISL_445368	2020-03-22	HOSPITAL DEL PROFESOR	Instituto de Salud Publica de Chile	Andrés E Castillo et al
Chile/RM-ISPCH-73/2020	EPI_ISL_445369	2020-04-06	HOSPITAL DE CARABINEROS	Instituto de Salud Publica de Chile	Andrés E Castillo et al
Chile/RM-ISPCH-74/2020	EPI_ISL_445370	2020-04-05	HOSPITAL DE CARABINEROS	Instituto de Salud Publica de Chile	Andrés E Castillo et al
Chile/RM-ISPCH-75/2020	EPI_ISL_445371	2020-03-28	HOSPITAL DR.SOTERO DEL RIO	Instituto de Salud Publica de Chile	Andrés E Castillo et al
Chile/RM-ISPCH-76/2020	EPI_ISL_445373	2020-04-03	HOSPITAL SAN JUAN DE DIOS	Instituto de Salud Publica de Chile	Andrés E Castillo et al
Chile/RM-ISPCH-77/2020	EPI_ISL_445374	2020-04-04	HOSPITAL SAN JUAN DE DIOS	Instituto de Salud Publica de Chile	Andrés E Castillo et al
Chile/RM-ISPCH-78/2020	EPI_ISL_445375	2020-04-04	HOSPITAL SAN JUAN DE DIOS	Instituto de Salud Publica de Chile	Andrés E Castillo et al
Chile/RM-ISPCH-79/2020	EPI_ISL_445376	2020-04-04	HOSPITAL SAN JUAN DE DIOS	Instituto de Salud Publica de Chile	Andrés E Castillo et al
Chile/RM-ISPCH-8/2020	EPI_ISL_445251	2020-03-10	HOSPITAL DE CARABINEROS	Instituto de Salud Publica de Chile	Andrés E Castillo et al
Chile/RM-ISPCH-80/2020	EPI_ISL_445377	2020-04-05	HOSPITAL SAN JUAN DE DIOS	Instituto de Salud Publica de Chile	Andrés E Castillo et al
Chile/RM-ISPCH-81/2020	EPI_ISL_445379	2020-04-06	IMALAB- HOSPITAL FACH	Instituto de Salud Publica de Chile	Andrés E Castillo et al
Chile/RM-ISPCH-9/2020	EPI_ISL_445252	2020-03-09	PONTIFICIA U. CATOLICA FAC. MEDICINA	Instituto de Salud Publica de Chile	Andrés E Castillo et al
Chile/RM-MSHS-RSV7306/2020	EPI_ISL_591524	2020-05-26	Medicina Norte U Chile - Servicio Medico Legal	Center for Mathematical Modeling and Center for Genome Regulation. Santiago, Chile	Gaggero A et al
Chile/RM-MSHS-op2d1/2020	EPI_ISL_415658	2020-03-06	Laboratory of Molecular Virology, Pontificia Universidad Católica de Chile	MSHS Pathogen Surveillance Program	Rafael A. Medina et al
Chile/RM-MSHS-op3d1/2020	EPI_ISL_415660	2020-03-07	Laboratory of Molecular Virology, Pontificia Universidad Católica de Chile	MSHS Pathogen Surveillance Program	Rafael A. Medina et al
Chile/RM-MSHS-op4d1/2020	EPI_ISL_415661	2020-03-08	Laboratory of Molecular Virology, Pontificia Universidad Católica de Chile	MSHS Pathogen Surveillance Program	Rafael A. Medina et al
Chile/VS-CMM-28875/2020	EPI_ISL_459864	2020-03-19	Center for Genome Regulation (CRG)	Center for Mathematical Modeling and Center for Genome Regulation. Santiago, Chile	Gaete A et al
Chile/VS-ISPCH-1/2020	EPI_ISL_445272	2020-03-15	CLINICA CIUDAD DEL MAR	Instituto de Salud Publica de Chile	Andrés E Castillo et al
Chile/VS-ISPCH-2/2020	EPI_ISL_445285	2020-03-14	CLINICA CIUDAD DEL MAR	Instituto de Salud Publica de Chile	Andrés E Castillo et al
Chile/VS-ISPCH-3/2020	EPI_ISL_445286	2020-03-19	HOSPITAL HANGA ROA	Instituto de Salud Publica de Chile	Andrés E Castillo et al
Chile/VS-ISPCH-4/2020	EPI_ISL_445287	2020-03-19	CLINICA CIUDAD DEL MAR	Instituto de Salud Publica de Chile	Andrés E Castillo et al
Chile/VS-ISPCH-5/2020	EPI_ISL_445337	2020-03-30	HOSPITAL HANGA ROA	Instituto de Salud Publica de Chile	Andrés E Castillo et al
China/WF0006/2020	EPI_ISL_413695	2020-01-XX	Weifang Center for Disease Control and Prevention	Weifang Center for Disease Control and Prevention & BGI-Shenzhen	Qing Nie et al
China/WF0009/2020	EPI_ISL_413696	2020-01-XX	Weifang Center for Disease Control and Prevention	Weifang Center for Disease Control and Prevention & BGI-Shenzhen	Qing Nie et al
China/WF0017/2020	EPI_ISL_413747	2020-02-XX	Weifang Center for Disease Control and Prevention	Weifang Center for Disease Control and Prevention & BGI-Shenzhen	Qing Nie et al
China/WF0023/2020	EPI_ISL_413752	2020-02-XX	Weifang Center for Disease Control and Prevention	Weifang Center for Disease Control and Prevention & BGI-Shenzhen	Qing Nie et al
Chongqing/IVDC-CQ-001/2020	EPI_ISL_408481	2020-01-18	National Institute for Viral Disease Control and Prevention, China CDC	National Institute for Viral Disease Control & Prevention, CCDC	Wenjie Tan et al
Chongqing/YC01/2020	EPI_ISL_408478	2020-01-21	Yongchuan District Center for Disease Control and Prevention	Chongqing Municipal Center for Disease Control and Prevention	Ye Sheng et al
Chongqing/ZX01/2020	EPI_ISL_408479	2020-01-23	Zhongxian Center for Disease Control and Prevention	Chongqing Municipal Center for Disease Control and Prevention	Ye Sheng et al
Colombia/AMA-INS-0101/2020	EPI_ISL_739667	2020-09-22	Instituto Nacional de Salud, Bogotá, Colombia	Instituto Nacional de Salud, Bogotá, Colombia	Katherine Laiton-Donato et al
Colombia/AMA-INS-0202/2020	EPI_ISL_739664	2020-09-22	Instituto Nacional de Salud, Bogotá, Colombia	Instituto Nacional de Salud, Bogotá, Colombia	Katherine Laiton-Donato et al
Colombia/AMA-INS-0505/2020	EPI_ISL_739665	2020-09-22	Instituto Nacional de Salud, Bogotá, Colombia	Instituto Nacional de Salud, Bogotá, Colombia	Katherine Laiton-Donato et al
Colombia/AMA-INS-103039-2/2020	EPI_ISL_526951	2020-04-28	Instituto Nacional de Salud, Bogotá, Colombia	Instituto Nacional de Salud, Bogotá, Colombia	Katherine Laiton-Donato et al
Colombia/AMA-INS-103039/2020	EPI_ISL_456144	2020-04-23	Instituto Nacional de Salud - Unidad de Secuenciación y Análisis Genómico	Instituto Nacional de Salud, Universidad Cooperativa de Colombia, Instituto Alexander von Humboldt, Imperial College-London, London School of Hygiene & Tropical Medicine	Katherine Laiton-Donato et al
Colombia/AMA-INS-103045/2020	EPI_ISL_526934	2020-04-28	Instituto Nacional de Salud, Bogotá, Colombia	Instituto Nacional de Salud, Bogotá, Colombia	Katherine Laiton-Donato et al
Colombia/AMA-INS-105142/2020	EPI_ISL_526950	2020-05-03	Instituto Nacional de Salud, Bogotá, Colombia	Instituto Nacional de Salud, Bogotá, Colombia	Katherine Laiton-Donato et al
Colombia/AMA-INS-105161/2020	EPI_ISL_526933	2020-05-03	Instituto Nacional de Salud, Bogotá, Colombia	Instituto Nacional de Salud, Bogotá, Colombia	Katherine Laiton-Donato et al
Colombia/AMA-INS-106856/2020	EPI_ISL_526932	2020-05-07	Instituto Nacional de Salud, Bogotá, Colombia	Instituto Nacional de Salud, Bogotá, Colombia	Katherine Laiton-Donato et al
Colombia/AMA-INS-109363/2020	EPI_ISL_526949	2020-05-11	Instituto Nacional de Salud, Bogotá, Colombia	Instituto Nacional de Salud, Bogotá, Colombia	Katherine Laiton-Donato et al
Colombia/ANT-GUV-92146/2020	EPI_ISL_447761	2020-03-31	Instituto Nacional de Salud, Bogotá, Colombia	Grupo de Investigaciones Microbiológicas-UR (GIMUR), Departamento de Biología, Facultad de Ciencias Naturales, Universidad del Rosario, Bogotá, Colombia Instituto Nacional de Salud, Bogotá, Colombia Icahn School of Medicine at Mount Sinai, New York, USA	Juan David Ramírez et al
Colombia/ANT-GUV-92155/2020	EPI_ISL_447762	2020-03-31	Instituto Nacional de Salud, Bogotá, Colombia	Grupo de Investigaciones Microbiológicas-UR (GIMUR), Departamento de Biología, Facultad de Ciencias Naturales, Universidad del Rosario, Bogotá, Colombia Instituto Nacional de Salud, Bogotá, Colombia Icahn School of Medicine at Mount Sinai, New York, USA	Juan David Ramírez et al
Colombia/ANT-GUV-92183/2020	EPI_ISL_447764	2020-03-31	Instituto Nacional de Salud, Bogotá, Colombia	Grupo de Investigaciones Microbiológicas-UR (GIMUR), Departamento de Biología, Facultad de Ciencias Naturales, Universidad del Rosario, Bogotá, Colombia Instituto Nacional de Salud, Bogotá, Colombia Icahn School of Medicine at Mount Sinai, New York, USA	Juan David Ramírez et al
Colombia/ANT-GUV-92218/2020	EPI_ISL_447765	2020-03-31	Instituto Nacional de Salud, Bogotá, Colombia	Grupo de Investigaciones Microbiológicas-UR (GIMUR), Departamento de Biología, Facultad de Ciencias Naturales, Universidad del Rosario, Bogotá, Colombia Instituto Nacional de Salud, Bogotá, Colombia Icahn School of Medicine at Mount Sinai, New York, USA	Juan David Ramírez et al
Colombia/ANT-GUV-92250/2020	EPI_ISL_447766	2020-04-01	Instituto Nacional de Salud, Bogotá, Colombia	Grupo de Investigaciones Microbiológicas-UR (GIMUR), Departamento de Biología, Facultad de Ciencias Naturales, Universidad del Rosario, Bogotá, Colombia Instituto Nacional de Salud, Bogotá, Colombia Icahn School of Medicine at Mount Sinai, New York, USA	Juan David Ramírez et al
Colombia/ANT-GUV-92252/2020	EPI_ISL_447767	2020-04-01	Instituto Nacional de Salud, Bogotá, Colombia	Grupo de Investigaciones Microbiológicas-UR (GIMUR), Departamento de Biología, Facultad de Ciencias Naturales, Universidad del Rosario, Bogotá, Colombia Instituto Nacional de Salud, Bogotá, Colombia Icahn School of Medicine at Mount Sinai, New York, USA	Juan David Ramírez et al
Colombia/ANT-GUV-92256/2020	EPI_ISL_447768	2020-03-31	Instituto Nacional de Salud, Bogotá, Colombia	Grupo de Investigaciones Microbiológicas-UR (GIMUR), Departamento de Biología, Facultad de Ciencias Naturales, Universidad del Rosario, Bogotá, Colombia Instituto Nacional de Salud, Bogotá, Colombia Icahn School of Medicine at Mount Sinai, New York, USA	Juan David Ramírez et al
Colombia/ANT-GVI-92161/2020	EPI_ISL_447763	2020-03-31	Instituto Nacional de Salud, Bogotá, Colombia	Grupo de Investigaciones Microbiológicas-UR (GIMUR), Departamento de Biología, Facultad de Ciencias Naturales, Universidad del Rosario, Bogotá, Colombia Instituto Nacional de Salud, Bogotá, Colombia Icahn School of Medicine at Mount Sinai, New York, USA	Juan David Ramírez et al
Colombia/ANT-INS-01/2020	EPI_ISL_653756	2020-07-07	Instituto Nacional de Salud, Bogotá, Colombia	Instituto Nacional de Salud, Bogotá, Colombia	Katherine Laiton-Donato et al
Colombia/ANT-INS-02/2020	EPI_ISL_653748	2020-06-04	Instituto Nacional de Salud, Bogotá, Colombia	Instituto Nacional de Salud, Bogotá, Colombia	Katherine Laiton-Donato et al
Colombia/ANT-INS-0752/2020	EPI_ISL_739668	2020-10-22	Instituto Nacional de Salud, Bogotá, Colombia	Instituto Nacional de Salud, Bogotá, Colombia	Katherine Laiton-Donato et al
Colombia/ANT-INS-103235/2020	EPI_ISL_739680	2020-11-13	Instituto Nacional de Salud, Bogotá, Colombia	Instituto Nacional de Salud, Bogotá, Colombia	Katherine Laiton-Donato et al
Colombia/ANT-INS-103236/2020	EPI_ISL_739675	2020-10-20	Instituto Nacional de Salud, Bogotá, Colombia	Instituto Nacional de Salud, Bogotá, Colombia	Katherine Laiton-Donato et al
Colombia/ANT-INS-103237/2020	EPI_ISL_739674	2020-10-20	Instituto Nacional de Salud, Bogotá, Colombia	Instituto Nacional de Salud, Bogotá, Colombia	Katherine Laiton-Donato et al
Colombia/ANT-INS-103238/2020	EPI_ISL_739677	2020-10-20	Instituto Nacional de Salud, Bogotá, Colombia	Instituto Nacional de Salud, Bogotá, Colombia	Katherine Laiton-Donato et al
Colombia/ANT-INS-103573/2020	EPI_ISL_739676	2020-10-21	Instituto Nacional de Salud, Bogotá, Colombia	Instituto Nacional de Salud, Bogotá, Colombia	Katherine Laiton-Donato et al
Colombia/ANT-INS-13/2020	EPI_ISL_654793	2020-07-27	Instituto Nacional de Salud, Bogotá, Colombia	Instituto Nacional de Salud, Bogotá, Colombia	Katherine Laiton-Donato et al
Colombia/ANT-INS-5/2020	EPI_ISL_653758	2020-08-26	Instituto Nacional de Salud, Bogotá, Colombia	Instituto Nacional de Salud, Bogotá, Colombia	Katherine Laiton-Donato et al
Colombia/ANT-INS-79253/2020	EPI_ISL_456117	2020-03-10	Instituto Nacional de Salud - Unidad de Secuenciación y Análisis Genómico	Instituto Nacional de Salud, Universidad Cooperativa de Colombia, Instituto Alexander von Humboldt, Imperial College-London, London School of Hygiene & Tropical Medicine	Katherine Laiton-Donato et al
Colombia/ANT-INS-79256/2020	EPI_ISL_417924	2020-03-11	Secretaría de Salud Medellín	Instituto Nacional de Salud, Universidad Cooperativa de Colombia, Instituto Alexander von Humboldt, Imperial College-London, London School of Hygiene & Tropical Medicine	Marcela Mercado-Reyes et al
Colombia/ANT-INS-80370/2020	EPI_ISL_456118	2020-03-17	Instituto Nacional de Salud - Unidad de Secuenciación y Análisis Genómico	Instituto Nacional de Salud, Universidad Cooperativa de Colombia, Instituto Alexander von Humboldt, Imperial College-London, London School of Hygiene & Tropical Medicine	Katherine Laiton-Donato et al
Colombia/ANT-INS-80825/2020	EPI_ISL_456119	2020-03-17	Instituto Nacional de Salud - Unidad de Secuenciación y Análisis Genómico	Instituto Nacional de Salud, Universidad Cooperativa de Colombia, Instituto Alexander von Humboldt, Imperial College-London, London School of Hygiene & Tropical Medicine	Katherine Laiton-Donato et al
Colombia/ANT-INS-82457/2020	EPI_ISL_456146	2020-03-20	Instituto Nacional de Salud - Unidad de Secuenciación y Análisis Genómico	Instituto Nacional de Salud, Universidad Cooperativa de Colombia, Instituto Alexander von Humboldt, Imperial College-London, London School of Hygiene & Tropical Medicine	Katherine Laiton-Donato et al
Colombia/ANT-INS-I32/2020	EPI_ISL_526962	2020-04-15	Instituto Nacional de Salud, Bogotá, Colombia	Instituto Nacional de Salud, Bogotá, Colombia	Katherine Laiton-Donato et al
Colombia/ANT-UdeA-200325-01/2020	EPI_ISL_536399	2020-03-25	Laboratory of Immunovirology. Universidad de Antioquia	Instituto Nacional de Salud - Unidad de Secuenciación y Genómica	Wbeimar Aguilar-Jimenez et al
Colombia/ATL-INS-01/2020	EPI_ISL_653761	2020-06-08	Instituto Nacional de Salud, Bogotá, Colombia	Instituto Nacional de Salud, Bogotá, Colombia	Katherine Laiton-Donato et al
Colombia/ATL-INS-010101/2020	EPI_ISL_739678	2020-10-11	Instituto Nacional de Salud, Bogotá, Colombia	Instituto Nacional de Salud, Bogotá, Colombia	Katherine Laiton-Donato et al
Colombia/ATL-INS-020202/2020	EPI_ISL_739682	2020-10-10	Instituto Nacional de Salud, Bogotá, Colombia	Instituto Nacional de Salud, Bogotá, Colombia	Katherine Laiton-Donato et al
Colombia/ATL-INS-03/2020	EPI_ISL_653824	2020-06-16	Instituto Nacional de Salud, Bogotá, Colombia	Instituto Nacional de Salud, Bogotá, Colombia	Katherine Laiton-Donato et al
Colombia/ATL-INS-04/2020	EPI_ISL_653759	2020-06-06	Instituto Nacional de Salud, Bogotá, Colombia	Instituto Nacional de Salud, Bogotá, Colombia	Katherine Laiton-Donato et al
Colombia/ATL-INS-040404/2020	EPI_ISL_739681	2020-10-10	Instituto Nacional de Salud, Bogotá, Colombia	Instituto Nacional de Salud, Bogotá, Colombia	Katherine Laiton-Donato et al
Colombia/ATL-INS-06/2020	EPI_ISL_653757	2020-06-26	Instituto Nacional de Salud, Bogotá, Colombia	Instituto Nacional de Salud, Bogotá, Colombia	Katherine Laiton-Donato et al
Colombia/ATL-INS-060606/2020	EPI_ISL_739683	2020-10-10	Instituto Nacional de Salud, Bogotá, Colombia	Instituto Nacional de Salud, Bogotá, Colombia	Katherine Laiton-Donato et al
Colombia/ATL-INS-07/2020	EPI_ISL_653760	2020-07-08	Instituto Nacional de Salud, Bogotá, Colombia	Instituto Nacional de Salud, Bogotá, Colombia	Katherine Laiton-Donato et al
Colombia/ATL-INS-10/2020	EPI_ISL_653762	2020-08-20	Instituto Nacional de Salud, Bogotá, Colombia	Instituto Nacional de Salud, Bogotá, Colombia	Katherine Laiton-Donato et al
Colombia/ATL-INS-79743/2020	EPI_ISL_456145	2020-03-14	Instituto Nacional de Salud - Unidad de Secuenciación y Análisis Genómico	Instituto Nacional de Salud, Universidad Cooperativa de Colombia, Instituto Alexander von Humboldt, Imperial College-London, London School of Hygiene & Tropical Medicine	Katherine Laiton-Donato et al
Colombia/ATL-INS-88612/2020	EPI_ISL_498155	2020-03-25	Instituto Nacional de Salud, Bogotá, Colombia	Instituto Nacional de Salud, Bogotá, Colombia	Katherine Laiton-Donato et al
Colombia/ATL-INS-88712/2020	EPI_ISL_498156	2020-03-30	Instituto Nacional de Salud, Bogotá, Colombia	Instituto Nacional de Salud, Bogotá, Colombia	Katherine Laiton-Donato et al
Colombia/ATN-INS-02/2020	EPI_ISL_653825	2020-04-14	Instituto Nacional de Salud, Bogotá, Colombia	Instituto Nacional de Salud, Bogotá, Colombia	Katherine Laiton-Donato et al
Colombia/BOL-INS-79738/2020	EPI_ISL_456121	2020-03-13	Instituto Nacional de Salud - Unidad de Secuenciación y Análisis Genómico	Instituto Nacional de Salud, Universidad Cooperativa de Colombia, Instituto Alexander von Humboldt, Imperial College-London, London School of Hygiene & Tropical Medicine	Katherine Laiton-Donato et al
Colombia/BOL-INS-79890/2020	EPI_ISL_456148	2020-03-16	Instituto Nacional de Salud - Unidad de Secuenciación y Análisis Genómico	Instituto Nacional de Salud, Universidad Cooperativa de Colombia, Instituto Alexander von Humboldt, Imperial College-London, London School of Hygiene & Tropical Medicine	Katherine Laiton-Donato et al
Colombia/BOL-INS-80191/2020	EPI_ISL_456122	2020-03-16	Instituto Nacional de Salud - Unidad de Secuenciación y Análisis Genómico	Instituto Nacional de Salud, Universidad Cooperativa de Colombia, Instituto Alexander von Humboldt, Imperial College-London, London School of Hygiene & Tropical Medicine	Katherine Laiton-Donato et al
Colombia/BOL-INS-84730/2020	EPI_ISL_497738	2020-03-22	Instituto Nacional de Salud, Bogotá, Colombia	Instituto Nacional de Salud, Bogotá, Colombia	Katherine Laiton-Donato et al
Colombia/BOL-INS-94411/2020	EPI_ISL_498161	2020-03-30	Instituto Nacional de Salud, Bogotá, Colombia	Instituto Nacional de Salud, Bogotá, Colombia	Katherine Laiton-Donato et al
Colombia/BOY-GUR-0206/2020	EPI_ISL_447738	2020-03-26	Grupo de Investigaciones Microbiológicas-UR (GIMUR), Departamento de Biología, Facultad de Ciencias Naturales, Universidad del Rosario, Bogotá, Colombia	Grupo de Investigaciones Microbiológicas-UR (GIMUR), Departamento de Biología, Facultad de Ciencias Naturales, Universidad del Rosario, Bogotá, Colombia Instituto Nacional de Salud, Bogotá, Colombia Icahn School of Medicine at Mount Sinai, New York, USA	Juan David Ramírez et al
Colombia/BOY-GUR-0207/2020	EPI_ISL_447739	2020-03-27	Grupo de Investigaciones Microbiológicas-UR (GIMUR), Departamento de Biología, Facultad de Ciencias Naturales, Universidad del Rosario, Bogotá, Colombia	Grupo de Investigaciones Microbiológicas-UR (GIMUR), Departamento de Biología, Facultad de Ciencias Naturales, Universidad del Rosario, Bogotá, Colombia Instituto Nacional de Salud, Bogotá, Colombia Icahn School of Medicine at Mount Sinai, New York, USA	Juan David Ramírez et al
Colombia/BOY-GUR-0209/2020	EPI_ISL_447740	2020-03-28	Grupo de Investigaciones Microbiológicas-UR (GIMUR), Departamento de Biología, Facultad de Ciencias Naturales, Universidad del Rosario, Bogotá, Colombia	Grupo de Investigaciones Microbiológicas-UR (GIMUR), Departamento de Biología, Facultad de Ciencias Naturales, Universidad del Rosario, Bogotá, Colombia Instituto Nacional de Salud, Bogotá, Colombia Icahn School of Medicine at Mount Sinai, New York, USA	Juan David Ramírez et al
Colombia/BOY-GUR-0210/2020	EPI_ISL_447741	2020-03-28	Grupo de Investigaciones Microbiológicas-UR (GIMUR), Departamento de Biología, Facultad de Ciencias Naturales, Universidad del Rosario, Bogotá, Colombia	Grupo de Investigaciones Microbiológicas-UR (GIMUR), Departamento de Biología, Facultad de Ciencias Naturales, Universidad del Rosario, Bogotá, Colombia Instituto Nacional de Salud, Bogotá, Colombia Icahn School of Medicine at Mount Sinai, New York, USA	Juan David Ramírez et al
Colombia/BOY-GUR-0212/2020	EPI_ISL_447742	2020-03-28	Grupo de Investigaciones Microbiológicas-UR (GIMUR), Departamento de Biología, Facultad de Ciencias Naturales, Universidad del Rosario, Bogotá, Colombia	Grupo de Investigaciones Microbiológicas-UR (GIMUR), Departamento de Biología, Facultad de Ciencias Naturales, Universidad del Rosario, Bogotá, Colombia Instituto Nacional de Salud, Bogotá, Colombia Icahn School of Medicine at Mount Sinai, New York, USA	Juan David Ramírez et al
Colombia/BOY-GUR-0215/2020	EPI_ISL_447743	2020-03-28	Grupo de Investigaciones Microbiológicas-UR (GIMUR), Departamento de Biología, Facultad de Ciencias Naturales, Universidad del Rosario, Bogotá, Colombia	Grupo de Investigaciones Microbiológicas-UR (GIMUR), Departamento de Biología, Facultad de Ciencias Naturales, Universidad del Rosario, Bogotá, Colombia Instituto Nacional de Salud, Bogotá, Colombia Icahn School of Medicine at Mount Sinai, New York, USA	Juan David Ramírez et al
Colombia/BOY-GUR-0574/2020	EPI_ISL_447747	2020-03-28	Grupo de Investigaciones Microbiológicas-UR (GIMUR), Departamento de Biología, Facultad de Ciencias Naturales, Universidad del Rosario, Bogotá, Colombia	Grupo de Investigaciones Microbiológicas-UR (GIMUR), Departamento de Biología, Facultad de Ciencias Naturales, Universidad del Rosario, Bogotá, Colombia Instituto Nacional de Salud, Bogotá, Colombia Icahn School of Medicine at Mount Sinai, New York, USA	Juan David Ramírez et al
Colombia/BOY-GVI-97349/2020	EPI_ISL_447797	2020-04-04	Instituto Nacional de Salud, Bogotá, Colombia	Grupo de Investigaciones Microbiológicas-UR (GIMUR), Departamento de Biología, Facultad de Ciencias Naturales, Universidad del Rosario, Bogotá, Colombia Instituto Nacional de Salud, Bogotá, Colombia Icahn School of Medicine at Mount Sinai, New York, USA	Juan David Ramírez et al
Colombia/BOY-GVI-97795/2020	EPI_ISL_447805	2020-04-04	Instituto Nacional de Salud, Bogotá, Colombia	Grupo de Investigaciones Microbiológicas-UR (GIMUR), Departamento de Biología, Facultad de Ciencias Naturales, Universidad del Rosario, Bogotá, Colombia Instituto Nacional de Salud, Bogotá, Colombia Icahn School of Medicine at Mount Sinai, New York, USA	Juan David Ramírez et al
Colombia/BOY-INS-88859/2020	EPI_ISL_498157	2020-03-30	Instituto Nacional de Salud, Bogotá, Colombia	Instituto Nacional de Salud, Bogotá, Colombia	Katherine Laiton-Donato et al
Colombia/BOY-INS-88871/2020	EPI_ISL_498158	2020-03-26	Instituto Nacional de Salud, Bogotá, Colombia	Instituto Nacional de Salud, Bogotá, Colombia	Katherine Laiton-Donato et al
Colombia/CAL-GUR-0072/2020	EPI_ISL_447734	2020-03-26	Grupo de Investigaciones Microbiológicas-UR (GIMUR), Departamento de Biología, Facultad de Ciencias Naturales, Universidad del Rosario, Bogotá, Colombia	Grupo de Investigaciones Microbiológicas-UR (GIMUR), Departamento de Biología, Facultad de Ciencias Naturales, Universidad del Rosario, Bogotá, Colombia Instituto Nacional de Salud, Bogotá, Colombia Icahn School of Medicine at Mount Sinai, New York, USA	Juan David Ramírez et al
Colombia/CAL-GUR-0840/2020	EPI_ISL_447751	2020-03-30	Grupo de Investigaciones Microbiológicas-UR (GIMUR), Departamento de Biología, Facultad de Ciencias Naturales, Universidad del Rosario, Bogotá, Colombia	Grupo de Investigaciones Microbiológicas-UR (GIMUR), Departamento de Biología, Facultad de Ciencias Naturales, Universidad del Rosario, Bogotá, Colombia Instituto Nacional de Salud, Bogotá, Colombia Icahn School of Medicine at Mount Sinai, New York, USA	Juan David Ramírez et al
Colombia/CAL-INS-79489/2020	EPI_ISL_456123	2020-03-12	Instituto Nacional de Salud - Unidad de Secuenciación y Análisis Genómico	Instituto Nacional de Salud, Universidad Cooperativa de Colombia, Instituto Alexander von Humboldt, Imperial College-London, London School of Hygiene & Tropical Medicine	Katherine Laiton-Donato et al
Colombia/CAQ-INS-003003/2020	EPI_ISL_739672	2020-11-20	Instituto Nacional de Salud, Bogotá, Colombia	Instituto Nacional de Salud, Bogotá, Colombia	Katherine Laiton-Donato et al
Colombia/CAQ-INS-007007/2020	EPI_ISL_739679	2020-10-17	Instituto Nacional de Salud, Bogotá, Colombia	Instituto Nacional de Salud, Bogotá, Colombia	Katherine Laiton-Donato et al
Colombia/CAU-INS-80705/2020	EPI_ISL_456124	2020-03-17	Instituto Nacional de Salud - Unidad de Secuenciación y Análisis Genómico	Instituto Nacional de Salud, Universidad Cooperativa de Colombia, Instituto Alexander von Humboldt, Imperial College-London, London School of Hygiene & Tropical Medicine	Katherine Laiton-Donato et al
Colombia/CAU-INS-89002/2020	EPI_ISL_498159	2020-03-31	Instituto Nacional de Salud, Bogotá, Colombia	Instituto Nacional de Salud, Bogotá, Colombia	Katherine Laiton-Donato et al
Colombia/CES-GVI-97588/2020	EPI_ISL_447799	2020-04-04	Instituto Nacional de Salud, Bogotá, Colombia	Grupo de Investigaciones Microbiológicas-UR (GIMUR), Departamento de Biología, Facultad de Ciencias Naturales, Universidad del Rosario, Bogotá, Colombia Instituto Nacional de Salud, Bogotá, Colombia Icahn School of Medicine at Mount Sinai, New York, USA	Juan David Ramírez et al
Colombia/CES-INS-87973/2020	EPI_ISL_498153	2020-03-23	Instituto Nacional de Salud, Bogotá, Colombia	Instituto Nacional de Salud, Bogotá, Colombia	Katherine Laiton-Donato et al
Colombia/CES-INS-89781/2020	EPI_ISL_498160	2020-03-31	Instituto Nacional de Salud, Bogotá, Colombia	Instituto Nacional de Salud, Bogotá, Colombia	Katherine Laiton-Donato et al
Colombia/CHO-GUR-0787/2020	EPI_ISL_447750	2020-03-30	Grupo de Investigaciones Microbiológicas-UR (GIMUR), Departamento de Biología, Facultad de Ciencias Naturales, Universidad del Rosario, Bogotá, Colombia	Grupo de Investigaciones Microbiológicas-UR (GIMUR), Departamento de Biología, Facultad de Ciencias Naturales, Universidad del Rosario, Bogotá, Colombia Instituto Nacional de Salud, Bogotá, Colombia Icahn School of Medicine at Mount Sinai, New York, USA	Juan David Ramírez et al
Colombia/COR-GVI-97517/2020	EPI_ISL_447816	2020-04-07	Instituto Nacional de Salud, Bogotá, Colombia	Grupo de Investigaciones Microbiológicas-UR (GIMUR), Departamento de Biología, Facultad de Ciencias Naturales, Universidad del Rosario, Bogotá, Colombia Instituto Nacional de Salud, Bogotá, Colombia Icahn School of Medicine at Mount Sinai, New York, USA	Juan David Ramírez et al
Colombia/COR-GVI-97527/2020	EPI_ISL_447817	2020-04-09	Instituto Nacional de Salud, Bogotá, Colombia	Grupo de Investigaciones Microbiológicas-UR (GIMUR), Departamento de Biología, Facultad de Ciencias Naturales, Universidad del Rosario, Bogotá, Colombia Instituto Nacional de Salud, Bogotá, Colombia Icahn School of Medicine at Mount Sinai, New York, USA	Juan David Ramírez et al
Colombia/COR-INS-95319/2020	EPI_ISL_498163	2020-04-01	Instituto Nacional de Salud, Bogotá, Colombia	Instituto Nacional de Salud, Bogotá, Colombia	Katherine Laiton-Donato et al
Colombia/CUN-GUR-0454/2020	EPI_ISL_447744	2020-03-28	Grupo de Investigaciones Microbiológicas-UR (GIMUR), Departamento de Biología, Facultad de Ciencias Naturales, Universidad del Rosario, Bogotá, Colombia	Grupo de Investigaciones Microbiológicas-UR (GIMUR), Departamento de Biología, Facultad de Ciencias Naturales, Universidad del Rosario, Bogotá, Colombia Instituto Nacional de Salud, Bogotá, Colombia Icahn School of Medicine at Mount Sinai, New York, USA	Juan David Ramírez et al
Colombia/CUN-GUR-0458/2020	EPI_ISL_447745	2020-03-28	Grupo de Investigaciones Microbiológicas-UR (GIMUR), Departamento de Biología, Facultad de Ciencias Naturales, Universidad del Rosario, Bogotá, Colombia	Grupo de Investigaciones Microbiológicas-UR (GIMUR), Departamento de Biología, Facultad de Ciencias Naturales, Universidad del Rosario, Bogotá, Colombia Instituto Nacional de Salud, Bogotá, Colombia Icahn School of Medicine at Mount Sinai, New York, USA	Juan David Ramírez et al
Colombia/CUN-GUR-0459/2020	EPI_ISL_447746	2020-03-28	Grupo de Investigaciones Microbiológicas-UR (GIMUR), Departamento de Biología, Facultad de Ciencias Naturales, Universidad del Rosario, Bogotá, Colombia	Grupo de Investigaciones Microbiológicas-UR (GIMUR), Departamento de Biología, Facultad de Ciencias Naturales, Universidad del Rosario, Bogotá, Colombia Instituto Nacional de Salud, Bogotá, Colombia Icahn School of Medicine at Mount Sinai, New York, USA	Juan David Ramírez et al
Colombia/CUN-GUR-1215/2020	EPI_ISL_447754	2020-03-31	Grupo de Investigaciones Microbiológicas-UR (GIMUR), Departamento de Biología, Facultad de Ciencias Naturales, Universidad del Rosario, Bogotá, Colombia	Grupo de Investigaciones Microbiológicas-UR (GIMUR), Departamento de Biología, Facultad de Ciencias Naturales, Universidad del Rosario, Bogotá, Colombia Instituto Nacional de Salud, Bogotá, Colombia Icahn School of Medicine at Mount Sinai, New York, USA	Juan David Ramírez et al
Colombia/CUN-GVI-93301/2020	EPI_ISL_447769	2020-04-01	Instituto Nacional de Salud, Bogotá, Colombia	Grupo de Investigaciones Microbiológicas-UR (GIMUR), Departamento de Biología, Facultad de Ciencias Naturales, Universidad del Rosario, Bogotá, Colombia Instituto Nacional de Salud, Bogotá, Colombia Icahn School of Medicine at Mount Sinai, New York, USA	Juan David Ramírez et al
Colombia/CUN-GVI-97447/2020	EPI_ISL_447815	2020-04-06	Instituto Nacional de Salud, Bogotá, Colombia	Grupo de Investigaciones Microbiológicas-UR (GIMUR), Departamento de Biología, Facultad de Ciencias Naturales, Universidad del Rosario, Bogotá, Colombia Instituto Nacional de Salud, Bogotá, Colombia Icahn School of Medicine at Mount Sinai, New York, USA	Juan David Ramírez et al
Colombia/CUN-GVI-97718/2020	EPI_ISL_447800	2020-04-04	Instituto Nacional de Salud, Bogotá, Colombia	Grupo de Investigaciones Microbiológicas-UR (GIMUR), Departamento de Biología, Facultad de Ciencias Naturales, Universidad del Rosario, Bogotá, Colombia Instituto Nacional de Salud, Bogotá, Colombia Icahn School of Medicine at Mount Sinai, New York, USA	Juan David Ramírez et al
Colombia/CUN-GVI-98087/2020	EPI_ISL_447812	2020-04-05	Instituto Nacional de Salud, Bogotá, Colombia	Grupo de Investigaciones Microbiológicas-UR (GIMUR), Departamento de Biología, Facultad de Ciencias Naturales, Universidad del Rosario, Bogotá, Colombia Instituto Nacional de Salud, Bogotá, Colombia Icahn School of Medicine at Mount Sinai, New York, USA	Juan David Ramírez et al
Colombia/CUN-GVI-98290/2020	EPI_ISL_447813	2020-04-05	Instituto Nacional de Salud, Bogotá, Colombia	Grupo de Investigaciones Microbiológicas-UR (GIMUR), Departamento de Biología, Facultad de Ciencias Naturales, Universidad del Rosario, Bogotá, Colombia Instituto Nacional de Salud, Bogotá, Colombia Icahn School of Medicine at Mount Sinai, New York, USA	Juan David Ramírez et al
Colombia/CUN-INS-88496/2020	EPI_ISL_498154	2020-03-25	Instituto Nacional de Salud, Bogotá, Colombia	Instituto Nacional de Salud, Bogotá, Colombia	Katherine Laiton-Donato et al
Colombia/CUN-INS-96791/2020	EPI_ISL_498167	2020-04-03	Instituto Nacional de Salud, Bogotá, Colombia	Instituto Nacional de Salud, Bogotá, Colombia	Katherine Laiton-Donato et al
Colombia/CUN-INS-T1/2020	EPI_ISL_498168	2020-03-11	Instituto Nacional de Salud, Bogotá, Colombia	Instituto Nacional de Salud, Bogotá, Colombia	Katherine Laiton-Donato et al
Colombia/CUN-INS-T12/2020	EPI_ISL_498170	2020-03-11	Instituto Nacional de Salud, Bogotá, Colombia	Instituto Nacional de Salud, Bogotá, Colombia	Katherine Laiton-Donato et al
Colombia/CUN-INS-T8/2020	EPI_ISL_498169	2020-03-11	Instituto Nacional de Salud, Bogotá, Colombia	Instituto Nacional de Salud, Bogotá, Colombia	Katherine Laiton-Donato et al
Colombia/DC-INS-01-14/2020	EPI_ISL_526973	2020-07-13	Instituto Nacional de Salud, Bogotá, Colombia	Instituto Nacional de Salud, Bogotá, Colombia	Katherine Laiton-Donato et al
Colombia/DC-INS-027/2020	EPI_ISL_526969	2020-08-18	Instituto Nacional de Salud, Bogotá, Colombia	Instituto Nacional de Salud, Bogotá, Colombia	Katherine Laiton-Donato et al
Colombia/DC-INS-05-07/2020	EPI_ISL_526974	2020-06-17	Instituto Nacional de Salud, Bogotá, Colombia	Instituto Nacional de Salud, Bogotá, Colombia	Katherine Laiton-Donato et al
Colombia/DC-INS-050/2020	EPI_ISL_526970	2020-08-18	Instituto Nacional de Salud, Bogotá, Colombia	Instituto Nacional de Salud, Bogotá, Colombia	Katherine Laiton-Donato et al
Colombia/DC-INS-093/2020	EPI_ISL_526968	2020-06-16	Instituto Nacional de Salud, Bogotá, Colombia	Instituto Nacional de Salud, Bogotá, Colombia	Katherine Laiton-Donato et al
Colombia/DC-INS-117/2020	EPI_ISL_526954	2020-07-07	Instituto Nacional de Salud, Bogotá, Colombia	Instituto Nacional de Salud, Bogotá, Colombia	Katherine Laiton-Donato et al
Colombia/DC-INS-166/2020	EPI_ISL_526957	2020-06-16	Instituto Nacional de Salud, Bogotá, Colombia	Instituto Nacional de Salud, Bogotá, Colombia	Katherine Laiton-Donato et al
Colombia/DC-INS-19-07-H/2020	EPI_ISL_526960	2020-07-15	Instituto Nacional de Salud, Bogotá, Colombia	Instituto Nacional de Salud, Bogotá, Colombia	Katherine Laiton-Donato et al
Colombia/DC-INS-197/2020	EPI_ISL_526971	2020-08-18	Instituto Nacional de Salud, Bogotá, Colombia	Instituto Nacional de Salud, Bogotá, Colombia	Katherine Laiton-Donato et al
Colombia/DC-INS-20-14-H/2020	EPI_ISL_526961	2020-07-15	Instituto Nacional de Salud, Bogotá, Colombia	Instituto Nacional de Salud, Bogotá, Colombia	Katherine Laiton-Donato et al
Colombia/DC-INS-2553/2020	EPI_ISL_653745	2020-08-06	Instituto Nacional de Salud, Bogotá, Colombia	Instituto Nacional de Salud, Bogotá, Colombia	Katherine Laiton-Donato et al
Colombia/DC-INS-2624/2020	EPI_ISL_653746	2020-08-07	Instituto Nacional de Salud, Bogotá, Colombia	Instituto Nacional de Salud, Bogotá, Colombia	Katherine Laiton-Donato et al
Colombia/DC-INS-2640/2020	EPI_ISL_653747	2020-08-07	Instituto Nacional de Salud, Bogotá, Colombia	Instituto Nacional de Salud, Bogotá, Colombia	Katherine Laiton-Donato et al
Colombia/DC-INS-289/2020	EPI_ISL_526967	2020-07-07	Instituto Nacional de Salud, Bogotá, Colombia	Instituto Nacional de Salud, Bogotá, Colombia	Katherine Laiton-Donato et al
Colombia/DC-INS-3334/2020	EPI_ISL_653754	2020-09-02	Instituto Nacional de Salud, Bogotá, Colombia	Instituto Nacional de Salud, Bogotá, Colombia	Katherine Laiton-Donato et al
Colombia/DC-INS-3569/2020	EPI_ISL_653755	2020-06-30	Instituto Nacional de Salud, Bogotá, Colombia	Instituto Nacional de Salud, Bogotá, Colombia	Katherine Laiton-Donato et al
Colombia/DC-INS-4283/2020	EPI_ISL_739671	2020-11-06	Instituto Nacional de Salud, Bogotá, Colombia	Instituto Nacional de Salud, Bogotá, Colombia	Katherine Laiton-Donato et al
Colombia/DC-INS-4301/2020	EPI_ISL_739673	2020-11-09	Instituto Nacional de Salud, Bogotá, Colombia	Instituto Nacional de Salud, Bogotá, Colombia	Katherine Laiton-Donato et al
Colombia/DC-INS-78390/2020	EPI_ISL_418262	2020-03-06	Instituto Nacional de Salud	Instituto Nacional de Salud Universidad Cooperativa de Colombia Instituto Alexander von Humboldt Imperial College-London London School of Hygiene & Tropical Medicine	Marcela Mercado-Reyes et al
Colombia/DC-INS-78998/2020	EPI_ISL_653753	2020-03-11	Instituto Nacional de Salud, Bogotá, Colombia	Instituto Nacional de Salud, Bogotá, Colombia	Katherine Laiton-Donato et al
Colombia/DC-INS-79190/2020	EPI_ISL_456120	2020-03-12	Instituto Nacional de Salud - Unidad de Secuenciación y Análisis Genómico	Instituto Nacional de Salud, Universidad Cooperativa de Colombia, Instituto Alexander von Humboldt, Imperial College-London, London School of Hygiene & Tropical Medicine	Katherine Laiton-Donato et al
Colombia/DC-INS-84587/2020	EPI_ISL_653750	2020-03-24	Instituto Nacional de Salud, Bogotá, Colombia	Instituto Nacional de Salud, Bogotá, Colombia	Katherine Laiton-Donato et al
Colombia/DC-INS-84861/2020	EPI_ISL_456116	2020-03-22	Instituto Nacional de Salud - Unidad de Secuenciación y Análisis Genómico	Instituto Nacional de Salud, Universidad Cooperativa de Colombia, Instituto Alexander von Humboldt, Imperial College-London, London School of Hygiene & Tropical Medicine	Katherine Laiton-Donato et al
Colombia/HUI-GUR-0900/2020	EPI_ISL_447752	2020-03-30	Grupo de Investigaciones Microbiológicas-UR (GIMUR), Departamento de Biología, Facultad de Ciencias Naturales, Universidad del Rosario, Bogotá, Colombia	Grupo de Investigaciones Microbiológicas-UR (GIMUR), Departamento de Biología, Facultad de Ciencias Naturales, Universidad del Rosario, Bogotá, Colombia Instituto Nacional de Salud, Bogotá, Colombia Icahn School of Medicine at Mount Sinai, New York, USA	Juan David Ramírez et al
Colombia/HUI-GUR-0920/2020	EPI_ISL_447753	2020-03-30	Grupo de Investigaciones Microbiológicas-UR (GIMUR), Departamento de Biología, Facultad de Ciencias Naturales, Universidad del Rosario, Bogotá, Colombia	Grupo de Investigaciones Microbiológicas-UR (GIMUR), Departamento de Biología, Facultad de Ciencias Naturales, Universidad del Rosario, Bogotá, Colombia Instituto Nacional de Salud, Bogotá, Colombia Icahn School of Medicine at Mount Sinai, New York, USA	Juan David Ramírez et al
Colombia/HUI-GUV-92060/2020	EPI_ISL_447758	2020-03-31	Instituto Nacional de Salud, Bogotá, Colombia	Grupo de Investigaciones Microbiológicas-UR (GIMUR), Departamento de Biología, Facultad de Ciencias Naturales, Universidad del Rosario, Bogotá, Colombia Instituto Nacional de Salud, Bogotá, Colombia Icahn School of Medicine at Mount Sinai, New York, USA	Juan David Ramírez et al
Colombia/HUI-GUV-92061/2020	EPI_ISL_447759	2020-03-31	Instituto Nacional de Salud, Bogotá, Colombia	Grupo de Investigaciones Microbiológicas-UR (GIMUR), Departamento de Biología, Facultad de Ciencias Naturales, Universidad del Rosario, Bogotá, Colombia Instituto Nacional de Salud, Bogotá, Colombia Icahn School of Medicine at Mount Sinai, New York, USA	Juan David Ramírez et al
Colombia/HUI-GVI-97855/2020	EPI_ISL_447806	2020-04-04	Instituto Nacional de Salud, Bogotá, Colombia	Grupo de Investigaciones Microbiológicas-UR (GIMUR), Departamento de Biología, Facultad de Ciencias Naturales, Universidad del Rosario, Bogotá, Colombia Instituto Nacional de Salud, Bogotá, Colombia Icahn School of Medicine at Mount Sinai, New York, USA	Juan David Ramírez et al
Colombia/HUI-GVI-97875/2020	EPI_ISL_447807	2020-04-04	Instituto Nacional de Salud, Bogotá, Colombia	Grupo de Investigaciones Microbiológicas-UR (GIMUR), Departamento de Biología, Facultad de Ciencias Naturales, Universidad del Rosario, Bogotá, Colombia Instituto Nacional de Salud, Bogotá, Colombia Icahn School of Medicine at Mount Sinai, New York, USA	Juan David Ramírez et al
Colombia/HUI-GVI-98032/2020	EPI_ISL_447811	2020-04-05	Instituto Nacional de Salud, Bogotá, Colombia	Grupo de Investigaciones Microbiológicas-UR (GIMUR), Departamento de Biología, Facultad de Ciencias Naturales, Universidad del Rosario, Bogotá, Colombia Instituto Nacional de Salud, Bogotá, Colombia Icahn School of Medicine at Mount Sinai, New York, USA	Juan David Ramírez et al
Colombia/I30/2020	EPI_ISL_526959	2020-04-12	Instituto Nacional de Salud, Bogotá, Colombia	Instituto Nacional de Salud, Bogotá, Colombia	Katherine Laiton-Donato et al
Colombia/INS-CUN-AG2/2020	EPI_ISL_526958	2020-07-17	Instituto Nacional de Salud, Bogotá, Colombia	Instituto Nacional de Salud, Bogotá, Colombia	Katherine Laiton-Donato et al
Colombia/MAG-GVI-93450/2020	EPI_ISL_447777	2020-04-01	Instituto Nacional de Salud, Bogotá, Colombia	Grupo de Investigaciones Microbiológicas-UR (GIMUR), Departamento de Biología, Facultad de Ciencias Naturales, Universidad del Rosario, Bogotá, Colombia Instituto Nacional de Salud, Bogotá, Colombia Icahn School of Medicine at Mount Sinai, New York, USA	Juan David Ramírez et al
Colombia/MAG-GVI-93457/2020	EPI_ISL_447778	2020-04-01	Instituto Nacional de Salud, Bogotá, Colombia	Grupo de Investigaciones Microbiológicas-UR (GIMUR), Departamento de Biología, Facultad de Ciencias Naturales, Universidad del Rosario, Bogotá, Colombia Instituto Nacional de Salud, Bogotá, Colombia Icahn School of Medicine at Mount Sinai, New York, USA	Juan David Ramírez et al
Colombia/MAG-INS-101935/2020	EPI_ISL_456153	2020-04-22	Instituto Nacional de Salud - Unidad de Secuenciación y Análisis Genómico	Instituto Nacional de Salud, Universidad Cooperativa de Colombia, Instituto Alexander von Humboldt, Imperial College-London, London School of Hygiene & Tropical Medicine	Katherine Laiton-Donato et al
Colombia/MAG-INS-81035/2020	EPI_ISL_456125	2020-03-20	Instituto Nacional de Salud - Unidad de Secuenciación y Análisis Genómico	Instituto Nacional de Salud, Universidad Cooperativa de Colombia, Instituto Alexander von Humboldt, Imperial College-London, London School of Hygiene & Tropical Medicine	Katherine Laiton-Donato et al
Colombia/MAG-INS-87968/2020	EPI_ISL_498152	2020-03-25	Instituto Nacional de Salud, Bogotá, Colombia	Instituto Nacional de Salud, Bogotá, Colombia	Katherine Laiton-Donato et al
Colombia/MAG-INS-95839/2020	EPI_ISL_498166	2020-03-31	Instituto Nacional de Salud, Bogotá, Colombia	Instituto Nacional de Salud, Bogotá, Colombia	Katherine Laiton-Donato et al
Colombia/MET-GVI-97769/2020	EPI_ISL_447802	2020-04-04	Instituto Nacional de Salud, Bogotá, Colombia	Grupo de Investigaciones Microbiológicas-UR (GIMUR), Departamento de Biología, Facultad de Ciencias Naturales, Universidad del Rosario, Bogotá, Colombia Instituto Nacional de Salud, Bogotá, Colombia Icahn School of Medicine at Mount Sinai, New York, USA	Juan David Ramírez et al
Colombia/MET-GVI-97782/2020	EPI_ISL_447803	2020-04-04	Instituto Nacional de Salud, Bogotá, Colombia	Grupo de Investigaciones Microbiológicas-UR (GIMUR), Departamento de Biología, Facultad de Ciencias Naturales, Universidad del Rosario, Bogotá, Colombia Instituto Nacional de Salud, Bogotá, Colombia Icahn School of Medicine at Mount Sinai, New York, USA	Juan David Ramírez et al
Colombia/MET-GVI-97783/2020	EPI_ISL_447804	2020-04-04	Instituto Nacional de Salud, Bogotá, Colombia	Grupo de Investigaciones Microbiológicas-UR (GIMUR), Departamento de Biología, Facultad de Ciencias Naturales, Universidad del Rosario, Bogotá, Colombia Instituto Nacional de Salud, Bogotá, Colombia Icahn School of Medicine at Mount Sinai, New York, USA	Juan David Ramírez et al
Colombia/MET-INS-103258/2020	EPI_ISL_526953	2020-04-28	Instituto Nacional de Salud, Bogotá, Colombia	Instituto Nacional de Salud, Bogotá, Colombia	Katherine Laiton-Donato et al
Colombia/MET-INS-95637/2020	EPI_ISL_498164	2020-04-09	Instituto Nacional de Salud, Bogotá, Colombia	Instituto Nacional de Salud, Bogotá, Colombia	Katherine Laiton-Donato et al
Colombia/NAR-GUR-0609/2020	EPI_ISL_447748	2020-03-29	Grupo de Investigaciones Microbiológicas-UR (GIMUR), Departamento de Biología, Facultad de Ciencias Naturales, Universidad del Rosario, Bogotá, Colombia	Grupo de Investigaciones Microbiológicas-UR (GIMUR), Departamento de Biología, Facultad de Ciencias Naturales, Universidad del Rosario, Bogotá, Colombia Instituto Nacional de Salud, Bogotá, Colombia Icahn School of Medicine at Mount Sinai, New York, USA	Juan David Ramírez et al
Colombia/NAR-GUR-0627/2020	EPI_ISL_447749	2020-03-29	Grupo de Investigaciones Microbiológicas-UR (GIMUR), Departamento de Biología, Facultad de Ciencias Naturales, Universidad del Rosario, Bogotá, Colombia	Grupo de Investigaciones Microbiológicas-UR (GIMUR), Departamento de Biología, Facultad de Ciencias Naturales, Universidad del Rosario, Bogotá, Colombia Instituto Nacional de Salud, Bogotá, Colombia Icahn School of Medicine at Mount Sinai, New York, USA	Juan David Ramírez et al
Colombia/NAR-GVI-97417/2020	EPI_ISL_447798	2020-04-04	Instituto Nacional de Salud, Bogotá, Colombia	Grupo de Investigaciones Microbiológicas-UR (GIMUR), Departamento de Biología, Facultad de Ciencias Naturales, Universidad del Rosario, Bogotá, Colombia Instituto Nacional de Salud, Bogotá, Colombia Icahn School of Medicine at Mount Sinai, New York, USA	Juan David Ramírez et al
Colombia/NAR-INS-103303-2/2020	EPI_ISL_526955	2020-04-28	Instituto Nacional de Salud, Bogotá, Colombia	Instituto Nacional de Salud, Bogotá, Colombia	Katherine Laiton-Donato et al
Colombia/NAR-INS-103303/2020	EPI_ISL_456154	2020-04-26	Instituto Nacional de Salud - Unidad de Secuenciación y Análisis Genómico	Instituto Nacional de Salud, Universidad Cooperativa de Colombia, Instituto Alexander von Humboldt, Imperial College-London, London School of Hygiene & Tropical Medicine	Katherine Laiton-Donato et al
Colombia/NAR-INS-103313/2020	EPI_ISL_526956	2020-04-28	Instituto Nacional de Salud, Bogotá, Colombia	Instituto Nacional de Salud, Bogotá, Colombia	Katherine Laiton-Donato et al
Colombia/NAR-INS-94679/2020	EPI_ISL_498162	2020-03-30	Instituto Nacional de Salud, Bogotá, Colombia	Instituto Nacional de Salud, Bogotá, Colombia	Katherine Laiton-Donato et al
Colombia/NSA-GVI-97760/2020	EPI_ISL_447801	2020-04-04	Instituto Nacional de Salud, Bogotá, Colombia	Grupo de Investigaciones Microbiológicas-UR (GIMUR), Departamento de Biología, Facultad de Ciencias Naturales, Universidad del Rosario, Bogotá, Colombia Instituto Nacional de Salud, Bogotá, Colombia Icahn School of Medicine at Mount Sinai, New York, USA	Juan David Ramírez et al
Colombia/NSA-INS-0267/2020	EPI_ISL_739669	2020-11-15	Instituto Nacional de Salud, Bogotá, Colombia	Instituto Nacional de Salud, Bogotá, Colombia	Katherine Laiton-Donato et al
Colombia/NSA-INS-79504/2020	EPI_ISL_456130	2020-03-13	Instituto Nacional de Salud - Unidad de Secuenciación y Análisis Genómico	Instituto Nacional de Salud, Universidad Cooperativa de Colombia, Instituto Alexander von Humboldt, Imperial College-London, London School of Hygiene & Tropical Medicine	Katherine Laiton-Donato et al
Colombia/NSA-INS-80656/2020	EPI_ISL_456126	2020-03-18	Instituto Nacional de Salud - Unidad de Secuenciación y Análisis Genómico	Instituto Nacional de Salud, Universidad Cooperativa de Colombia, Instituto Alexander von Humboldt, Imperial College-London, London School of Hygiene & Tropical Medicine	Katherine Laiton-Donato et al
Colombia/NSA-NS-79852/2020	EPI_ISL_653752	2020-03-14	Instituto Nacional de Salud, Bogotá, Colombia	Instituto Nacional de Salud, Bogotá, Colombia	Katherine Laiton-Donato et al
Colombia/QUI-INS-79911/2020	EPI_ISL_456127	2020-03-15	Instituto Nacional de Salud - Unidad de Secuenciación y Análisis Genómico	Instituto Nacional de Salud, Universidad Cooperativa de Colombia, Instituto Alexander von Humboldt, Imperial College-London, London School of Hygiene & Tropical Medicine	Katherine Laiton-Donato et al
Colombia/QUI-INS-80663/2020	EPI_ISL_456128	2020-03-18	Instituto Nacional de Salud - Unidad de Secuenciación y Análisis Genómico	Instituto Nacional de Salud, Universidad Cooperativa de Colombia, Instituto Alexander von Humboldt, Imperial College-London, London School of Hygiene & Tropical Medicine	Katherine Laiton-Donato et al
Colombia/QUI-INS-85082/2020	EPI_ISL_497744	2020-03-23	Instituto Nacional de Salud, Bogotá, Colombia	Instituto Nacional de Salud, Bogotá, Colombia	Katherine Laiton-Donato et al
Colombia/RIS-GUV-92087/2020	EPI_ISL_447760	2020-03-31	Instituto Nacional de Salud, Bogotá, Colombia	Grupo de Investigaciones Microbiológicas-UR (GIMUR), Departamento de Biología, Facultad de Ciencias Naturales, Universidad del Rosario, Bogotá, Colombia Instituto Nacional de Salud, Bogotá, Colombia Icahn School of Medicine at Mount Sinai, New York, USA	Juan David Ramírez et al
Colombia/RIS-GVI-98006/2020	EPI_ISL_447809	2020-04-04	Instituto Nacional de Salud, Bogotá, Colombia	Grupo de Investigaciones Microbiológicas-UR (GIMUR), Departamento de Biología, Facultad de Ciencias Naturales, Universidad del Rosario, Bogotá, Colombia Instituto Nacional de Salud, Bogotá, Colombia Icahn School of Medicine at Mount Sinai, New York, USA	Juan David Ramírez et al
Colombia/RIS-GVI-98011/2020	EPI_ISL_447810	2020-04-05	Instituto Nacional de Salud, Bogotá, Colombia	Grupo de Investigaciones Microbiológicas-UR (GIMUR), Departamento de Biología, Facultad de Ciencias Naturales, Universidad del Rosario, Bogotá, Colombia Instituto Nacional de Salud, Bogotá, Colombia Icahn School of Medicine at Mount Sinai, New York, USA	Juan David Ramírez et al
Colombia/RIS-INS-80245/2020	EPI_ISL_456155	2020-03-16	Instituto Nacional de Salud - Unidad de Secuenciación y Análisis Genómico	Instituto Nacional de Salud, Universidad Cooperativa de Colombia, Instituto Alexander von Humboldt, Imperial College-London, London School of Hygiene & Tropical Medicine	Katherine Laiton-Donato et al
Colombia/RIS-INS-81402/2020	EPI_ISL_497736	2020-03-18	Instituto Nacional de Salud, Bogotá, Colombia	Instituto Nacional de Salud, Bogotá, Colombia	Katherine Laiton-Donato et al
Colombia/RIS-INS-82099/2020	EPI_ISL_456129	2020-03-19	Instituto Nacional de Salud - Unidad de Secuenciación y Análisis Genómico	Instituto Nacional de Salud, Universidad Cooperativa de Colombia, Instituto Alexander von Humboldt, Imperial College-London, London School of Hygiene & Tropical Medicine	Katherine Laiton-Donato et al
Colombia/RIS-INS-87267/2020	EPI_ISL_497745	2020-03-28	Instituto Nacional de Salud, Bogotá, Colombia	Instituto Nacional de Salud, Bogotá, Colombia	Katherine Laiton-Donato et al
Colombia/RIS-INS-95663/2020	EPI_ISL_498165	2020-04-09	Instituto Nacional de Salud, Bogotá, Colombia	Instituto Nacional de Salud, Bogotá, Colombia	Katherine Laiton-Donato et al
Colombia/SAN-INS-0303/2020	EPI_ISL_739670	2020-11-06	Instituto Nacional de Salud, Bogotá, Colombia	Instituto Nacional de Salud, Bogotá, Colombia	Katherine Laiton-Donato et al
Colombia/SAN-INS-0597/2020	EPI_ISL_739666	2020-10-31	Instituto Nacional de Salud, Bogotá, Colombia	Instituto Nacional de Salud, Bogotá, Colombia	Katherine Laiton-Donato et al
Colombia/SAN-INS-0904/2020	EPI_ISL_739663	2020-10-31	Instituto Nacional de Salud, Bogotá, Colombia	Instituto Nacional de Salud, Bogotá, Colombia	Katherine Laiton-Donato et al
Colombia/SAN-INS-79752/2020	EPI_ISL_456131	2020-03-14	Instituto Nacional de Salud - Unidad de Secuenciación y Análisis Genómico	Instituto Nacional de Salud, Universidad Cooperativa de Colombia, Instituto Alexander von Humboldt, Imperial College-London, London School of Hygiene & Tropical Medicine	Katherine Laiton-Donato et al
Colombia/SAN-INS-80123/2020	EPI_ISL_456149	2020-03-15	Instituto Nacional de Salud - Unidad de Secuenciación y Análisis Genómico	Instituto Nacional de Salud, Universidad Cooperativa de Colombia, Instituto Alexander von Humboldt, Imperial College-London, London School of Hygiene & Tropical Medicine	Katherine Laiton-Donato et al
Colombia/SAN-INS-94514/2020	EPI_ISL_456156	2020-04-06	Instituto Nacional de Salud - Unidad de Secuenciación y Análisis Genómico	Instituto Nacional de Salud, Universidad Cooperativa de Colombia, Instituto Alexander von Humboldt, Imperial College-London, London School of Hygiene & Tropical Medicine	Katherine Laiton-Donato et al
Colombia/TOL-GUV-92052/2020	EPI_ISL_447757	2020-03-31	Instituto Nacional de Salud, Bogotá, Colombia	Grupo de Investigaciones Microbiológicas-UR (GIMUR), Departamento de Biología, Facultad de Ciencias Naturales, Universidad del Rosario, Bogotá, Colombia Instituto Nacional de Salud, Bogotá, Colombia Icahn School of Medicine at Mount Sinai, New York, USA	Juan David Ramírez et al
Colombia/TOL-GVI-97921/2020	EPI_ISL_447808	2020-04-04	Instituto Nacional de Salud, Bogotá, Colombia	Grupo de Investigaciones Microbiológicas-UR (GIMUR), Departamento de Biología, Facultad de Ciencias Naturales, Universidad del Rosario, Bogotá, Colombia Instituto Nacional de Salud, Bogotá, Colombia Icahn School of Medicine at Mount Sinai, New York, USA	Juan David Ramírez et al
Colombia/TOL-INS-0330-T5/2020	EPI_ISL_526965	2020-04-14	Instituto Nacional de Salud, Bogotá, Colombia	Instituto Nacional de Salud, Bogotá, Colombia	Katherine Laiton-Donato et al
Colombia/TOL-INS-0341-T15/2020	EPI_ISL_526964	2020-04-14	Instituto Nacional de Salud, Bogotá, Colombia	Instituto Nacional de Salud, Bogotá, Colombia	Katherine Laiton-Donato et al
Colombia/TOL-INS-0344/2020	EPI_ISL_653749	2020-04-14	Instituto Nacional de Salud, Bogotá, Colombia	Instituto Nacional de Salud, Bogotá, Colombia	Katherine Laiton-Donato et al
Colombia/TOL-INS-0345-T20/2020	EPI_ISL_526963	2020-04-14	Instituto Nacional de Salud, Bogotá, Colombia	Instituto Nacional de Salud, Bogotá, Colombia	Katherine Laiton-Donato et al
Colombia/TOL-INS-80202/2020	EPI_ISL_456132	2020-03-16	Instituto Nacional de Salud - Unidad de Secuenciación y Análisis Genómico	Instituto Nacional de Salud, Universidad Cooperativa de Colombia, Instituto Alexander von Humboldt, Imperial College-London, London School of Hygiene & Tropical Medicine	Katherine Laiton-Donato et al
Colombia/VAC-GUR-0084/2020	EPI_ISL_447735	2020-03-26	Grupo de Investigaciones Microbiológicas-UR (GIMUR), Departamento de Biología, Facultad de Ciencias Naturales, Universidad del Rosario, Bogotá, Colombia	Grupo de Investigaciones Microbiológicas-UR (GIMUR), Departamento de Biología, Facultad de Ciencias Naturales, Universidad del Rosario, Bogotá, Colombia Instituto Nacional de Salud, Bogotá, Colombia Icahn School of Medicine at Mount Sinai, New York, USA	Juan David Ramírez et al
Colombia/VAC-GUR-0094/2020	EPI_ISL_447736	2020-03-26	Grupo de Investigaciones Microbiológicas-UR (GIMUR), Departamento de Biología, Facultad de Ciencias Naturales, Universidad del Rosario, Bogotá, Colombia	Grupo de Investigaciones Microbiológicas-UR (GIMUR), Departamento de Biología, Facultad de Ciencias Naturales, Universidad del Rosario, Bogotá, Colombia Instituto Nacional de Salud, Bogotá, Colombia Icahn School of Medicine at Mount Sinai, New York, USA	Juan David Ramírez et al
Colombia/VAC-GUR-0135/2020	EPI_ISL_447737	2020-03-26	Grupo de Investigaciones Microbiológicas-UR (GIMUR), Departamento de Biología, Facultad de Ciencias Naturales, Universidad del Rosario, Bogotá, Colombia	Grupo de Investigaciones Microbiológicas-UR (GIMUR), Departamento de Biología, Facultad de Ciencias Naturales, Universidad del Rosario, Bogotá, Colombia Instituto Nacional de Salud, Bogotá, Colombia Icahn School of Medicine at Mount Sinai, New York, USA	Juan David Ramírez et al
Colombia/VAC-GUV-92034/2020	EPI_ISL_447755	2020-03-31	Instituto Nacional de Salud, Bogotá, Colombia	Grupo de Investigaciones Microbiológicas-UR (GIMUR), Departamento de Biología, Facultad de Ciencias Naturales, Universidad del Rosario, Bogotá, Colombia Instituto Nacional de Salud, Bogotá, Colombia Icahn School of Medicine at Mount Sinai, New York, USA	Juan David Ramírez et al
Colombia/VAC-GUV-92042/2020	EPI_ISL_447756	2020-03-31	Instituto Nacional de Salud, Bogotá, Colombia	Grupo de Investigaciones Microbiológicas-UR (GIMUR), Departamento de Biología, Facultad de Ciencias Naturales, Universidad del Rosario, Bogotá, Colombia Instituto Nacional de Salud, Bogotá, Colombia Icahn School of Medicine at Mount Sinai, New York, USA	Juan David Ramírez et al
Colombia/VAC-GVI-93352/2020	EPI_ISL_447771	2020-04-01	Instituto Nacional de Salud, Bogotá, Colombia	Grupo de Investigaciones Microbiológicas-UR (GIMUR), Departamento de Biología, Facultad de Ciencias Naturales, Universidad del Rosario, Bogotá, Colombia Instituto Nacional de Salud, Bogotá, Colombia Icahn School of Medicine at Mount Sinai, New York, USA	Juan David Ramírez et al
Colombia/VAC-GVI-93355/2020	EPI_ISL_447772	2020-04-01	Instituto Nacional de Salud, Bogotá, Colombia	Grupo de Investigaciones Microbiológicas-UR (GIMUR), Departamento de Biología, Facultad de Ciencias Naturales, Universidad del Rosario, Bogotá, Colombia Instituto Nacional de Salud, Bogotá, Colombia Icahn School of Medicine at Mount Sinai, New York, USA	Juan David Ramírez et al
Colombia/VAC-GVI-93366/2020	EPI_ISL_447774	2020-04-01	Instituto Nacional de Salud, Bogotá, Colombia	Grupo de Investigaciones Microbiológicas-UR (GIMUR), Departamento de Biología, Facultad de Ciencias Naturales, Universidad del Rosario, Bogotá, Colombia Instituto Nacional de Salud, Bogotá, Colombia Icahn School of Medicine at Mount Sinai, New York, USA	Juan David Ramírez et al
Colombia/VAC-GVI-93381/2020	EPI_ISL_447775	2020-04-01	Instituto Nacional de Salud, Bogotá, Colombia	Grupo de Investigaciones Microbiológicas-UR (GIMUR), Departamento de Biología, Facultad de Ciencias Naturales, Universidad del Rosario, Bogotá, Colombia Instituto Nacional de Salud, Bogotá, Colombia Icahn School of Medicine at Mount Sinai, New York, USA	Juan David Ramírez et al
Colombia/VAC-GVI-93394/2020	EPI_ISL_447776	2020-04-01	Instituto Nacional de Salud, Bogotá, Colombia	Grupo de Investigaciones Microbiológicas-UR (GIMUR), Departamento de Biología, Facultad de Ciencias Naturales, Universidad del Rosario, Bogotá, Colombia Instituto Nacional de Salud, Bogotá, Colombia Icahn School of Medicine at Mount Sinai, New York, USA	Juan David Ramírez et al
Colombia/VAC-GVI-93467/2020	EPI_ISL_447779	2020-04-01	Instituto Nacional de Salud, Bogotá, Colombia	Grupo de Investigaciones Microbiológicas-UR (GIMUR), Departamento de Biología, Facultad de Ciencias Naturales, Universidad del Rosario, Bogotá, Colombia Instituto Nacional de Salud, Bogotá, Colombia Icahn School of Medicine at Mount Sinai, New York, USA	Juan David Ramírez et al
Colombia/VAC-GVI-93470/2020	EPI_ISL_447780	2020-04-01	Instituto Nacional de Salud, Bogotá, Colombia	Grupo de Investigaciones Microbiológicas-UR (GIMUR), Departamento de Biología, Facultad de Ciencias Naturales, Universidad del Rosario, Bogotá, Colombia Instituto Nacional de Salud, Bogotá, Colombia Icahn School of Medicine at Mount Sinai, New York, USA	Juan David Ramírez et al
Colombia/VAC-GVI-93473/2020	EPI_ISL_447781	2020-04-01	Instituto Nacional de Salud, Bogotá, Colombia	Grupo de Investigaciones Microbiológicas-UR (GIMUR), Departamento de Biología, Facultad de Ciencias Naturales, Universidad del Rosario, Bogotá, Colombia Instituto Nacional de Salud, Bogotá, Colombia Icahn School of Medicine at Mount Sinai, New York, USA	Juan David Ramírez et al
Colombia/VAC-GVI-93476/2020	EPI_ISL_447782	2020-04-02	Instituto Nacional de Salud, Bogotá, Colombia	Grupo de Investigaciones Microbiológicas-UR (GIMUR), Departamento de Biología, Facultad de Ciencias Naturales, Universidad del Rosario, Bogotá, Colombia Instituto Nacional de Salud, Bogotá, Colombia Icahn School of Medicine at Mount Sinai, New York, USA	Juan David Ramírez et al
Colombia/VAC-GVI-93477/2020	EPI_ISL_447783	2020-04-02	Instituto Nacional de Salud, Bogotá, Colombia	Grupo de Investigaciones Microbiológicas-UR (GIMUR), Departamento de Biología, Facultad de Ciencias Naturales, Universidad del Rosario, Bogotá, Colombia Instituto Nacional de Salud, Bogotá, Colombia Icahn School of Medicine at Mount Sinai, New York, USA	Juan David Ramírez et al
Colombia/VAC-GVI-93496/2020	EPI_ISL_447784	2020-04-02	Instituto Nacional de Salud, Bogotá, Colombia	Grupo de Investigaciones Microbiológicas-UR (GIMUR), Departamento de Biología, Facultad de Ciencias Naturales, Universidad del Rosario, Bogotá, Colombia Instituto Nacional de Salud, Bogotá, Colombia Icahn School of Medicine at Mount Sinai, New York, USA	Juan David Ramírez et al
Colombia/VAC-GVI-93511/2020	EPI_ISL_447785	2020-04-02	Instituto Nacional de Salud, Bogotá, Colombia	Grupo de Investigaciones Microbiológicas-UR (GIMUR), Departamento de Biología, Facultad de Ciencias Naturales, Universidad del Rosario, Bogotá, Colombia Instituto Nacional de Salud, Bogotá, Colombia Icahn School of Medicine at Mount Sinai, New York, USA	Juan David Ramírez et al
Colombia/VAC-GVI-93534/2020	EPI_ISL_447786	2020-04-03	Instituto Nacional de Salud, Bogotá, Colombia	Grupo de Investigaciones Microbiológicas-UR (GIMUR), Departamento de Biología, Facultad de Ciencias Naturales, Universidad del Rosario, Bogotá, Colombia Instituto Nacional de Salud, Bogotá, Colombia Icahn School of Medicine at Mount Sinai, New York, USA	Juan David Ramírez et al
Colombia/VAC-GVI-93535/2020	EPI_ISL_447787	2020-04-03	Instituto Nacional de Salud, Bogotá, Colombia	Grupo de Investigaciones Microbiológicas-UR (GIMUR), Departamento de Biología, Facultad de Ciencias Naturales, Universidad del Rosario, Bogotá, Colombia Instituto Nacional de Salud, Bogotá, Colombia Icahn School of Medicine at Mount Sinai, New York, USA	Juan David Ramírez et al
Colombia/VAC-GVI-93537/2020	EPI_ISL_447789	2020-04-03	Instituto Nacional de Salud, Bogotá, Colombia	Grupo de Investigaciones Microbiológicas-UR (GIMUR), Departamento de Biología, Facultad de Ciencias Naturales, Universidad del Rosario, Bogotá, Colombia Instituto Nacional de Salud, Bogotá, Colombia Icahn School of Medicine at Mount Sinai, New York, USA	Juan David Ramírez et al
Colombia/VAC-GVI-93538/2020	EPI_ISL_447790	2020-04-03	Instituto Nacional de Salud, Bogotá, Colombia	Grupo de Investigaciones Microbiológicas-UR (GIMUR), Departamento de Biología, Facultad de Ciencias Naturales, Universidad del Rosario, Bogotá, Colombia Instituto Nacional de Salud, Bogotá, Colombia Icahn School of Medicine at Mount Sinai, New York, USA	Juan David Ramírez et al
Colombia/VAC-GVI-97161/2020	EPI_ISL_447791	2020-04-03	Instituto Nacional de Salud, Bogotá, Colombia	Grupo de Investigaciones Microbiológicas-UR (GIMUR), Departamento de Biología, Facultad de Ciencias Naturales, Universidad del Rosario, Bogotá, Colombia Instituto Nacional de Salud, Bogotá, Colombia Icahn School of Medicine at Mount Sinai, New York, USA	Juan David Ramírez et al
Colombia/VAC-GVI-97181/2020	EPI_ISL_447792	2020-04-03	Instituto Nacional de Salud, Bogotá, Colombia	Grupo de Investigaciones Microbiológicas-UR (GIMUR), Departamento de Biología, Facultad de Ciencias Naturales, Universidad del Rosario, Bogotá, Colombia Instituto Nacional de Salud, Bogotá, Colombia Icahn School of Medicine at Mount Sinai, New York, USA	Juan David Ramírez et al
Colombia/VAC-GVI-97203/2020	EPI_ISL_447793	2020-04-03	Instituto Nacional de Salud, Bogotá, Colombia	Grupo de Investigaciones Microbiológicas-UR (GIMUR), Departamento de Biología, Facultad de Ciencias Naturales, Universidad del Rosario, Bogotá, Colombia Instituto Nacional de Salud, Bogotá, Colombia Icahn School of Medicine at Mount Sinai, New York, USA	Juan David Ramírez et al
Colombia/VAC-GVI-97210/2020	EPI_ISL_447794	2020-04-03	Instituto Nacional de Salud, Bogotá, Colombia	Grupo de Investigaciones Microbiológicas-UR (GIMUR), Departamento de Biología, Facultad de Ciencias Naturales, Universidad del Rosario, Bogotá, Colombia Instituto Nacional de Salud, Bogotá, Colombia Icahn School of Medicine at Mount Sinai, New York, USA	Juan David Ramírez et al
Colombia/VAC-GVI-97212/2020	EPI_ISL_447795	2020-04-04	Instituto Nacional de Salud, Bogotá, Colombia	Grupo de Investigaciones Microbiológicas-UR (GIMUR), Departamento de Biología, Facultad de Ciencias Naturales, Universidad del Rosario, Bogotá, Colombia Instituto Nacional de Salud, Bogotá, Colombia Icahn School of Medicine at Mount Sinai, New York, USA	Juan David Ramírez et al
Colombia/VAC-GVI-97223/2020	EPI_ISL_447814	2020-04-06	Instituto Nacional de Salud, Bogotá, Colombia	Grupo de Investigaciones Microbiológicas-UR (GIMUR), Departamento de Biología, Facultad de Ciencias Naturales, Universidad del Rosario, Bogotá, Colombia Instituto Nacional de Salud, Bogotá, Colombia Icahn School of Medicine at Mount Sinai, New York, USA	Juan David Ramírez et al
Colombia/VAC-GVI-97321/2020	EPI_ISL_447796	2020-04-04	Instituto Nacional de Salud, Bogotá, Colombia	Grupo de Investigaciones Microbiológicas-UR (GIMUR), Departamento de Biología, Facultad de Ciencias Naturales, Universidad del Rosario, Bogotá, Colombia Instituto Nacional de Salud, Bogotá, Colombia Icahn School of Medicine at Mount Sinai, New York, USA	Juan David Ramírez et al
Colombia/VAC-INS-79449/2020	EPI_ISL_456133	2020-03-12	Instituto Nacional de Salud - Unidad de Secuenciación y Análisis Genómico	Instituto Nacional de Salud, Universidad Cooperativa de Colombia, Instituto Alexander von Humboldt, Imperial College-London, London School of Hygiene & Tropical Medicine	Katherine Laiton-Donato et al
Colombia/VAC-INS-79773/2020	EPI_ISL_456134	2020-03-14	Instituto Nacional de Salud - Unidad de Secuenciación y Análisis Genómico	Instituto Nacional de Salud, Universidad Cooperativa de Colombia, Instituto Alexander von Humboldt, Imperial College-London, London School of Hygiene & Tropical Medicine	Katherine Laiton-Donato et al
Colombia/VAC-INS-79779/2020	EPI_ISL_456135	2020-03-14	Instituto Nacional de Salud - Unidad de Secuenciación y Análisis Genómico	Instituto Nacional de Salud, Universidad Cooperativa de Colombia, Instituto Alexander von Humboldt, Imperial College-London, London School of Hygiene & Tropical Medicine	Katherine Laiton-Donato et al
Colombia/VAC-INS-79929/2020	EPI_ISL_456136	2020-03-14	Instituto Nacional de Salud - Unidad de Secuenciación y Análisis Genómico	Instituto Nacional de Salud, Universidad Cooperativa de Colombia, Instituto Alexander von Humboldt, Imperial College-London, London School of Hygiene & Tropical Medicine	Katherine Laiton-Donato et al
Colombia/VAC-INS-79930/2020	EPI_ISL_456137	2020-03-14	Instituto Nacional de Salud - Unidad de Secuenciación y Análisis Genómico	Instituto Nacional de Salud, Universidad Cooperativa de Colombia, Instituto Alexander von Humboldt, Imperial College-London, London School of Hygiene & Tropical Medicine	Katherine Laiton-Donato et al
Colombia/VAC-INS-79943/2020	EPI_ISL_456138	2020-03-16	Instituto Nacional de Salud - Unidad de Secuenciación y Análisis Genómico	Instituto Nacional de Salud, Universidad Cooperativa de Colombia, Instituto Alexander von Humboldt, Imperial College-London, London School of Hygiene & Tropical Medicine	Katherine Laiton-Donato et al
Colombia/VAC-INS-79965/2020	EPI_ISL_456150	2020-03-15	Instituto Nacional de Salud - Unidad de Secuenciación y Análisis Genómico	Instituto Nacional de Salud, Universidad Cooperativa de Colombia, Instituto Alexander von Humboldt, Imperial College-London, London School of Hygiene & Tropical Medicine	Katherine Laiton-Donato et al
Colombia/VAC-INS-81251/2020	EPI_ISL_456139	2020-03-17	Instituto Nacional de Salud - Unidad de Secuenciación y Análisis Genómico	Instituto Nacional de Salud, Universidad Cooperativa de Colombia, Instituto Alexander von Humboldt, Imperial College-London, London School of Hygiene & Tropical Medicine	Katherine Laiton-Donato et al
Colombia/VAC-INS-81264/2020	EPI_ISL_456140	2020-03-10	Instituto Nacional de Salud - Unidad de Secuenciación y Análisis Genómico	Instituto Nacional de Salud, Universidad Cooperativa de Colombia, Instituto Alexander von Humboldt, Imperial College-London, London School of Hygiene & Tropical Medicine	Katherine Laiton-Donato et al
Colombia/VAC-INS-81271/2020	EPI_ISL_456141	2020-03-18	Instituto Nacional de Salud - Unidad de Secuenciación y Análisis Genómico	Instituto Nacional de Salud, Universidad Cooperativa de Colombia, Instituto Alexander von Humboldt, Imperial College-London, London School of Hygiene & Tropical Medicine	Katherine Laiton-Donato et al
Colombia/VAC-INS-81279/2020	EPI_ISL_456142	2020-03-18	Instituto Nacional de Salud - Unidad de Secuenciación y Análisis Genómico	Instituto Nacional de Salud, Universidad Cooperativa de Colombia, Instituto Alexander von Humboldt, Imperial College-London, London School of Hygiene & Tropical Medicine	Katherine Laiton-Donato et al
Colombia/VAC-INS-82307/2020	EPI_ISL_456143	2020-03-19	Instituto Nacional de Salud - Unidad de Secuenciación y Análisis Genómico	Instituto Nacional de Salud, Universidad Cooperativa de Colombia, Instituto Alexander von Humboldt, Imperial College-London, London School of Hygiene & Tropical Medicine	Katherine Laiton-Donato et al
Colombia/VAC-INS-82320/2020	EPI_ISL_456151	2020-03-19	Instituto Nacional de Salud - Unidad de Secuenciación y Análisis Genómico	Instituto Nacional de Salud, Universidad Cooperativa de Colombia, Instituto Alexander von Humboldt, Imperial College-London, London School of Hygiene & Tropical Medicine	Katherine Laiton-Donato et al
Colombia/VAC-INS-82835/2020	EPI_ISL_653751	2020-03-20	Instituto Nacional de Salud, Bogotá, Colombia	Instituto Nacional de Salud, Bogotá, Colombia	Katherine Laiton-Donato et al
Colombia/VAC-INS-96176/2020	EPI_ISL_456152	2020-04-01	Instituto Nacional de Salud - Unidad de Secuenciación y Análisis Genómico	Instituto Nacional de Salud, Universidad Cooperativa de Colombia, Instituto Alexander von Humboldt, Imperial College-London, London School of Hygiene & Tropical Medicine	Katherine Laiton-Donato et al
Colombia/VAC-INS-96183/2020	EPI_ISL_456147	2020-04-01	Instituto Nacional de Salud - Unidad de Secuenciación y Análisis Genómico	Instituto Nacional de Salud, Universidad Cooperativa de Colombia, Instituto Alexander von Humboldt, Imperial College-London, London School of Hygiene & Tropical Medicine	Katherine Laiton-Donato et al
Colombia/VAC-UdeV-01-2/2020	EPI_ISL_445219	2020-04-02	Universidad del Valle, Laboratorio de Microbiologia, VIREM	Universidad del Valle, Universidad Nacional de Colombia-Sede Palmira, International Center for Tropical Agriculture	Beatriz Parra et al
Colombia/un-CIAT-01/2020	EPI_ISL_445085	2020-04-02	Virology Unit, Agrobiodiversity and Biotechnology Project, CIAT - International Center for Tropical Agriculture	Virology Unit, Agrobiodiversity and Biotechnology Project, CIAT - International Center for Tropical Agriculture	Lopez et al
Congo/UKT-001/2020	EPI_ISL_581486	2020-04	Fondation Congolaise pour la recherche medicale (FCRM)	NGS Competence Center Tübingen, Institut für Medizinische Mikrobiologie und Hygiene, Universitätsklinikum Tübingen	Angel Angelov et al
Congo/UKT-002/2020	EPI_ISL_581487	2020-07-04	Fondation Congolaise pour la recherche medicale (FCRM)	NGS Competence Center Tübingen, Institut für Medizinische Mikrobiologie und Hygiene, Universitätsklinikum Tübingen	Angel Angelov et al
Congo/UKT-004/2020	EPI_ISL_581488	2020-05	Fondation Congolaise pour la recherche medicale (FCRM)	NGS Competence Center Tübingen, Institut für Medizinische Mikrobiologie und Hygiene, Universitätsklinikum Tübingen	Angel Angelov et al
Congo/UKT-005/2020	EPI_ISL_581489	2020-06-06	Fondation Congolaise pour la recherche medicale (FCRM)	NGS Competence Center Tübingen, Institut für Medizinische Mikrobiologie und Hygiene, Universitätsklinikum Tübingen	Angel Angelov et al
Congo/UKT-006/2020	EPI_ISL_581462	2020-04	Fondation Congolaise pour la recherche medicale (FCRM)	NGS Competence Center Tübingen, Institut für Medizinische Mikrobiologie und Hygiene, Universitätsklinikum Tübingen	Angel Angelov et al
Congo/UKT-008/2020	EPI_ISL_581455	2020-06-06	Fondation Congolaise pour la recherche medicale (FCRM)	NGS Competence Center Tübingen, Institut für Medizinische Mikrobiologie und Hygiene, Universitätsklinikum Tübingen	Angel Angelov et al
Congo/UKT-009/2020	EPI_ISL_581490	2020-06-06	Fondation Congolaise pour la recherche medicale (FCRM)	NGS Competence Center Tübingen, Institut für Medizinische Mikrobiologie und Hygiene, Universitätsklinikum Tübingen	Angel Angelov et al
Congo/UKT-013/2020	EPI_ISL_581491	2020-06-24	Fondation Congolaise pour la recherche medicale (FCRM)	NGS Competence Center Tübingen, Institut für Medizinische Mikrobiologie und Hygiene, Universitätsklinikum Tübingen	Angel Angelov et al
Congo/UKT-014/2020	EPI_ISL_581492	2020-07-03	Fondation Congolaise pour la recherche medicale (FCRM)	NGS Competence Center Tübingen, Institut für Medizinische Mikrobiologie und Hygiene, Universitätsklinikum Tübingen	Angel Angelov et al
Congo/UKT-015/2020	EPI_ISL_581493	2020-06-25	Fondation Congolaise pour la recherche medicale (FCRM)	NGS Competence Center Tübingen, Institut für Medizinische Mikrobiologie und Hygiene, Universitätsklinikum Tübingen	Angel Angelov et al
Congo/UKT-016/2020	EPI_ISL_581472	2020-06	Fondation Congolaise pour la recherche medicale (FCRM)	NGS Competence Center Tübingen, Institut für Medizinische Mikrobiologie und Hygiene, Universitätsklinikum Tübingen	Angel Angelov et al
CostaRica/01/2020	EPI_ISL_434533	2020-03-16	Area de Salud Alajuela Sur	Inciensa, Instituto Costarricense de Investigación y Enseñanza en Nutrición y Salud	Duarte et al
CostaRica/02/2020	EPI_ISL_434535	2020-03-16	Area de Salud Alajuela Sur	Inciensa, Instituto Costarricense de Investigación y Enseñanza en Nutrición y Salud	Duarte et al
CostaRica/03/2020	EPI_ISL_434536	2020-03-17	Hospital San Vicente de Paul	Inciensa, Instituto Costarricense de Investigación y Enseñanza en Nutrición y Salud	Duarte et al
CostaRica/04/2020	EPI_ISL_434540	2020-03-18	EBAIS Concepción Norte	Inciensa, Instituto Costarricense de Investigación y Enseñanza en Nutrición y Salud	Duarte et al
CostaRica/05/2020	EPI_ISL_434538	2020-03-20	COOPESAIN	Inciensa, Instituto Costarricense de Investigación y Enseñanza en Nutrición y Salud	Duarte et al
CostaRica/06/2020	EPI_ISL_434539	2020-03-25	Area de Salud Orotina	Inciensa, Instituto Costarricense de Investigación y Enseñanza en Nutrición y Salud	Duarte et al
CostaRica/CRV-0008/2020	EPI_ISL_480312	2020-03-18	Hospital Mexico	Charité Virology-University of Costa Rica	Andres Moreira-Soto et al
CostaRica/CRV-0009/2020	EPI_ISL_480313	2020-03-18	Hospital Mexico	Charité Virology-University of Costa Rica	Andres Moreira-Soto et al
CostaRica/CRV-0010/2020	EPI_ISL_480314	2020-03-18	Hospital Mexico	Charité Virology-University of Costa Rica	Andres Moreira-Soto et al
CostaRica/CRV-0011/2020	EPI_ISL_480315	2020-03-10	Hospital Clínica Bíblica	Charité Virology-University of Costa Rica	Andres Moreira-Soto et al
CostaRica/CRV-0012/2020	EPI_ISL_480316	2020-03-11	Hospital Clínica Bíblica	Charité Virology-University of Costa Rica	Andres Moreira-Soto et al
CostaRica/CRV-0013/2020	EPI_ISL_480317	2020-03-28	Hospital Clínica Bíblica	Charité Virology-University of Costa Rica	Andres Moreira-Soto et al
CostaRica/CRV-0014/2020	EPI_ISL_480318	2020-03-29	Hospital Clínica Bíblica	Charité Virology-University of Costa Rica	Andres Moreira-Soto et al
CostaRica/CRV-0015/2020	EPI_ISL_480319	2020-03-30	Hospital Clínica Bíblica	Charité Virology-University of Costa Rica	Andres Moreira-Soto et al
CostaRica/CRV-0016/2020	EPI_ISL_480320	2020-03-31	Hospital Clínica Bíblica	Charité Virology-University of Costa Rica	Andres Moreira-Soto et al
CostaRica/CRV-0017/2020	EPI_ISL_480321	2020-04-08	Laboratorio Clínico San José	Charité Virology-University of Costa Rica	Andres Moreira-Soto et al
CostaRica/CRV-0018/2020	EPI_ISL_480322	2020-03-18	Hospital Nacional de Niños	Charité Virology-University of Costa Rica	Andres Moreira-Soto et al
CostaRica/CRV-0019/2020	EPI_ISL_480323	2020-03-18	Hospital Nacional de Niños	Charité Virology-University of Costa Rica	Andres Moreira-Soto et al
CostaRica/CRV-0020/2020	EPI_ISL_480324	2020-03-21	Hospital Nacional de Niños	Charité Virology-University of Costa Rica	Andres Moreira-Soto et al
CostaRica/CRV-0021/2020	EPI_ISL_480325	2020-03-26	Hospital Nacional de Niños	Charité Virology-University of Costa Rica	Andres Moreira-Soto et al
CostaRica/CRV-0022/2020	EPI_ISL_480326	2020-04-01	Hospital Nacional de Niños	Charité Virology-University of Costa Rica	Andres Moreira-Soto et al
CostaRica/CRV-0023/2020	EPI_ISL_480327	2020-04-04	Hospital Nacional de Niños	Charité Virology-University of Costa Rica	Andres Moreira-Soto et al
CostaRica/CRV-0024/2020	EPI_ISL_480328	2020-04-06	Laboratorio LABIN	Charité Virology-University of Costa Rica	Andres Moreira-Soto et al
CostaRica/CV-0007/2020	EPI_ISL_458236	2020-03-06	Hospital Mexico	Charité Virology-University of Costa Rica	Andres Moreira-Soto et al
CostaRica/INC-0025/2020	EPI_ISL_491437	2020-03-07	Area de Salud Escazu (Coopesana)	Inciensa, Instituto Costarricense de Investigación y Enseñanza en Nutrición y Salud	Francisco Duarte et al
CostaRica/INC-0026/2020	EPI_ISL_491438	2020-03-06	Hospital San Rafael de Alajuela	Inciensa, Instituto Costarricense de Investigación y Enseñanza en Nutrición y Salud	Francisco Duarte et al
CostaRica/INC-0027/2020	EPI_ISL_491439	2020-03-14	Hospital Calderon Guardia	Inciensa, Instituto Costarricense de Investigación y Enseñanza en Nutrición y Salud	Francisco Duarte et al
CostaRica/INC-0028/2020	EPI_ISL_491440	2020-03-11	Hospital San Rafael de Alajuela	Inciensa, Instituto Costarricense de Investigación y Enseñanza en Nutrición y Salud	Francisco Duarte et al
CostaRica/INC-0029/2020	EPI_ISL_491441	2020-03-14	Hospital Clinica Biblica	Inciensa, Instituto Costarricense de Investigación y Enseñanza en Nutrición y Salud	Francisco Duarte et al
CostaRica/INC-0030/2020	EPI_ISL_491442	2020-03-14	Hospital Clinica Biblica	Inciensa, Instituto Costarricense de Investigación y Enseñanza en Nutrición y Salud	Francisco Duarte et al
CostaRica/INC-0031/2020	EPI_ISL_491443	2020-03-14	Hospital Fernando Escalante Pradilla	Inciensa, Instituto Costarricense de Investigación y Enseñanza en Nutrición y Salud	Francisco Duarte et al
CostaRica/INC-0032/2020	EPI_ISL_491444	2020-03-15	Area de Salud Escazu (Coopesana)	Inciensa, Instituto Costarricense de Investigación y Enseñanza en Nutrición y Salud	Francisco Duarte et al
CostaRica/INC-0033/2020	EPI_ISL_491445	2020-03-15	Area de Salud Mata Redonda	Inciensa, Instituto Costarricense de Investigación y Enseñanza en Nutrición y Salud	Francisco Duarte et al
CostaRica/INC-0034/2020	EPI_ISL_491446	2020-03-11	Area de Salud Alajuela Central	Inciensa, Instituto Costarricense de Investigación y Enseñanza en Nutrición y Salud	Francisco Duarte et al
CostaRica/INC-0035/2020	EPI_ISL_491447	2020-03-15	Hospital Fernando Escalante Pradilla	Inciensa, Instituto Costarricense de Investigación y Enseñanza en Nutrición y Salud	Francisco Duarte et al
CostaRica/INC-0037/2020	EPI_ISL_491448	2020-03-18	Hospital San Rafael de Alajuela	Inciensa, Instituto Costarricense de Investigación y Enseñanza en Nutrición y Salud	Francisco Duarte et al
CostaRica/INC-0038/2020	EPI_ISL_491449	2020-03-16	Area de Salud Alajuela Sur	Inciensa, Instituto Costarricense de Investigación y Enseñanza en Nutrición y Salud	Francisco Duarte et al
CostaRica/INC-0039/2020	EPI_ISL_491450	2020-03-18	Hospital San Juan de Dios	Inciensa, Instituto Costarricense de Investigación y Enseñanza en Nutrición y Salud	Francisco Duarte et al
CostaRica/INC-0040/2020	EPI_ISL_491451	2020-03-19	Hospital México	Inciensa, Instituto Costarricense de Investigación y Enseñanza en Nutrición y Salud	Francisco Duarte et al
CostaRica/INC-0041/2020	EPI_ISL_491452	2020-03-20	Hospital San Rafael de Alajuela	Inciensa, Instituto Costarricense de Investigación y Enseñanza en Nutrición y Salud	Francisco Duarte et al
CostaRica/INC-0042/2020	EPI_ISL_491453	2020-03-21	Hospital México	Inciensa, Instituto Costarricense de Investigación y Enseñanza en Nutrición y Salud	Francisco Duarte et al
CostaRica/INC-0043/2020	EPI_ISL_491454	2020-03-18	Hospital San Juan de Dios	Inciensa, Instituto Costarricense de Investigación y Enseñanza en Nutrición y Salud	Francisco Duarte et al
CostaRica/INC-0044/2020	EPI_ISL_491455	2020-03-20	Hospital Clinica Biblica	Inciensa, Instituto Costarricense de Investigación y Enseñanza en Nutrición y Salud	Francisco Duarte et al
CostaRica/INC-0045/2020	EPI_ISL_491456	2020-03-23	Hospital San Juan de Dios	Inciensa, Instituto Costarricense de Investigación y Enseñanza en Nutrición y Salud	Francisco Duarte et al
CostaRica/INC-0046/2020	EPI_ISL_491457	2020-03-25	Area de Salud Los Santos	Inciensa, Instituto Costarricense de Investigación y Enseñanza en Nutrición y Salud	Francisco Duarte et al
CostaRica/INC-0047/2020	EPI_ISL_512653	2020-03-09	Area De Salud Desamparados 1 - Clinica Dr. Marcial Fallas [Grifo Alto/Desampara	Inciensa, Instituto Costarricense de Investigación y Enseñanza en Nutrición y Salud	Francisco Duarte et al
CostaRica/INC-0048/2020	EPI_ISL_512654	2020-03-17	Hospital Dr. Rafael A. Calderon Guardia [San Jose/San Jose]	Inciensa, Instituto Costarricense de Investigación y Enseñanza en Nutrición y Salud	Francisco Duarte et al
CostaRica/INC-0049/2020	EPI_ISL_512655	2020-03-20	Hospital De Niños Dr. Carlos Saenz Herrera [San Jose/San Jose]	Inciensa, Instituto Costarricense de Investigación y Enseñanza en Nutrición y Salud	Francisco Duarte et al
CostaRica/INC-0050/2020	EPI_ISL_512656	2020-03-19	Area De Salud Pavas (Coopesalud) [Pavas/San Jose]	Inciensa, Instituto Costarricense de Investigación y Enseñanza en Nutrición y Salud	Francisco Duarte et al
CostaRica/INC-0051/2020	EPI_ISL_512657	2020-03-22	Area De Salud Tibas-Uruca-Merced - Clinica Dr. Clorito Picado [Tibas/San Jose]	Inciensa, Instituto Costarricense de Investigación y Enseñanza en Nutrición y Salud	Francisco Duarte et al
CostaRica/INC-0052/2020	EPI_ISL_512658	2020-03-21	Area De Salud Orotina-San Mateo [Orotina/Alajuela]	Inciensa, Instituto Costarricense de Investigación y Enseñanza en Nutrición y Salud	Francisco Duarte et al
CostaRica/INC-0053/2020	EPI_ISL_512659	2020-06-08	Area De Salud Fortuna	Inciensa, Instituto Costarricense de Investigación y Enseñanza en Nutrición y Salud	Francisco Duarte et al
CostaRica/INC-0054/2020	EPI_ISL_512660	2020-06-11	Area De Salud Los Chiles	Inciensa, Instituto Costarricense de Investigación y Enseñanza en Nutrición y Salud	Francisco Duarte et al
CostaRica/INC-0055/2020	EPI_ISL_512661	2020-06-11	Area De Salud Los Chiles	Inciensa, Instituto Costarricense de Investigación y Enseñanza en Nutrición y Salud	Francisco Duarte et al
CostaRica/INC-0056/2020	EPI_ISL_512662	2020-06-12	Area De Salud La Cruz	Inciensa, Instituto Costarricense de Investigación y Enseñanza en Nutrición y Salud	Francisco Duarte et al
CostaRica/INC-0057/2020	EPI_ISL_512663	2020-06-17	Area De Salud Alajuela Norte - Clinica Dr. Marcial Rodriguez	Inciensa, Instituto Costarricense de Investigación y Enseñanza en Nutrición y Salud	Francisco Duarte et al
CostaRica/INC-0058/2020	EPI_ISL_512664	2020-06-18	Area De Salud Alajuela Norte - Clinica Dr. Marcial Rodriguez	Inciensa, Instituto Costarricense de Investigación y Enseñanza en Nutrición y Salud	Francisco Duarte et al
CostaRica/INC-0059/2020	EPI_ISL_512665	2020-06-18	Hospital De Las Mujeres Dr. Adolfo Carit	Inciensa, Instituto Costarricense de Investigación y Enseñanza en Nutrición y Salud	Francisco Duarte et al
CostaRica/INC-0060/2020	EPI_ISL_512666	2020-06-19	Area De Salud La Cruz	Inciensa, Instituto Costarricense de Investigación y Enseñanza en Nutrición y Salud	Francisco Duarte et al
CostaRica/INC-0061/2020	EPI_ISL_512667	2020-06-20	Area De Salud La Cruz	Inciensa, Instituto Costarricense de Investigación y Enseñanza en Nutrición y Salud	Francisco Duarte et al
CostaRica/INC-0062/2020	EPI_ISL_512668	2020-06-19	Area De Salud Corredores	Inciensa, Instituto Costarricense de Investigación y Enseñanza en Nutrición y Salud	Francisco Duarte et al
CostaRica/INC-0063/2020	EPI_ISL_512669	2020-06-20	Area De Salud Alajuela Norte - Clinica Dr. Marcial Rodriguez	Inciensa, Instituto Costarricense de Investigación y Enseñanza en Nutrición y Salud	Francisco Duarte et al
CostaRica/INC-0064/2020	EPI_ISL_512670	2020-06-19	Centro Nacional De Rehabilitacion Humberto Araya Rojas (Cenare)	Inciensa, Instituto Costarricense de Investigación y Enseñanza en Nutrición y Salud	Francisco Duarte et al
CostaRica/INC-0065/2020	EPI_ISL_512671	2020-06-21	Area De Salud La Cruz	Inciensa, Instituto Costarricense de Investigación y Enseñanza en Nutrición y Salud	Francisco Duarte et al
CostaRica/INC-0066/2020	EPI_ISL_512846	2020-07-02	O.I.J. MORGUE JUDICIAL	Inciensa, Instituto Costarricense de Investigación y Enseñanza en Nutrición y Salud	Francisco Duarte et al
CostaRica/INC-0067/2020	EPI_ISL_512672	2020-07-02	Hospital De Niños Dr. Carlos Saenz Herrera [San Jose/San Jose]	Inciensa, Instituto Costarricense de Investigación y Enseñanza en Nutrición y Salud	Francisco Duarte et al
CostaRica/INC-0068/2020	EPI_ISL_512673	2020-07-02	Hospital De Niños Dr. Carlos Saenz Herrera [San Jose/San Jose]	Inciensa, Instituto Costarricense de Investigación y Enseñanza en Nutrición y Salud	Francisco Duarte et al
CostaRica/INC-0069/2020	EPI_ISL_512674	2020-07-02	Hospital De Niños Dr. Carlos Saenz Herrera [San Jose/San Jose]	Inciensa, Instituto Costarricense de Investigación y Enseñanza en Nutrición y Salud	Francisco Duarte et al
CostaRica/INC-0070/2020	EPI_ISL_512675	2020-07-02	Hospital De Niños Dr. Carlos Saenz Herrera [San Jose/San Jose]	Inciensa, Instituto Costarricense de Investigación y Enseñanza en Nutrición y Salud	Francisco Duarte et al
CostaRica/INC-0071/2020	EPI_ISL_527739	2020-03-06	Hospital Mexico [San Jose/San Jose]	Inciensa, Instituto Costarricense de Investigación y Enseñanza en Nutrición y Salud	Francisco Duarte et al
CostaRica/INC-0072/2020	EPI_ISL_527740	2020-06-19	Area De Salud Alajuela Norte - Clinica Dr. Marcial Rodriguez	Inciensa, Instituto Costarricense de Investigación y Enseñanza en Nutrición y Salud	Francisco Duarte et al
CostaRica/INC-0073/2020	EPI_ISL_527741	2020-06-29	Hospital Metropolitano	Inciensa, Instituto Costarricense de Investigación y Enseñanza en Nutrición y Salud	Francisco Duarte et al
CostaRica/INC-0074/2020	EPI_ISL_527742	2020-06-30	Centro Nacional De Rehabilitacion Humberto Araya Rojas (Cenare)	Inciensa, Instituto Costarricense de Investigación y Enseñanza en Nutrición y Salud	Francisco Duarte et al
CostaRica/INC-0075/2020	EPI_ISL_527743	2020-06-29	Hospital Cima	Inciensa, Instituto Costarricense de Investigación y Enseñanza en Nutrición y Salud	Francisco Duarte et al
CostaRica/INC-0076/2020	EPI_ISL_527744	2020-06-29	Hospital Cima	Inciensa, Instituto Costarricense de Investigación y Enseñanza en Nutrición y Salud	Francisco Duarte et al
CostaRica/INC-0077/2020	EPI_ISL_527745	2020-07-02	Area De Salud Corredores	Inciensa, Instituto Costarricense de Investigación y Enseñanza en Nutrición y Salud	Francisco Duarte et al
CostaRica/INC-0078/2020	EPI_ISL_527746	2020-07-03	Area De Salud La Cruz	Inciensa, Instituto Costarricense de Investigación y Enseñanza en Nutrición y Salud	Francisco Duarte et al
CostaRica/INC-0079/2020	EPI_ISL_527747	2020-07-03	Area De Salud La Cruz	Inciensa, Instituto Costarricense de Investigación y Enseñanza en Nutrición y Salud	Francisco Duarte et al
CostaRica/INC-0080/2020	EPI_ISL_527748	2020-07-05	Area De Salud Corredores	Inciensa, Instituto Costarricense de Investigación y Enseñanza en Nutrición y Salud	Francisco Duarte et al
CostaRica/INC-0081/2020	EPI_ISL_527749	2020-07-07	Area De Salud Alajuela Norte - Clinica Dr. Marcial Rodriguez	Inciensa, Instituto Costarricense de Investigación y Enseñanza en Nutrición y Salud	Francisco Duarte et al
CostaRica/INC-0082/2020	EPI_ISL_527750	2020-07-02	Hospital De Niños Dr. Carlos Saenz Herrera [San Jose/San Jose]	Inciensa, Instituto Costarricense de Investigación y Enseñanza en Nutrición y Salud	Francisco Duarte et al
CostaRica/INC-0083/2020	EPI_ISL_527751	2020-07-06	Area De Salud Corredores	Inciensa, Instituto Costarricense de Investigación y Enseñanza en Nutrición y Salud	Francisco Duarte et al
CostaRica/INC-0084/2020	EPI_ISL_527752	2020-07-08	Hospital Dr. Rafael A. Calderon Guardia	Inciensa, Instituto Costarricense de Investigación y Enseñanza en Nutrición y Salud	Francisco Duarte et al
CostaRica/INC-0085/2020	EPI_ISL_527753	2020-07-09	Hospital San Vicente De Paul	Inciensa, Instituto Costarricense de Investigación y Enseñanza en Nutrición y Salud	Francisco Duarte et al
CostaRica/INC-0086/2020	EPI_ISL_527754	2020-07-09	Hospital San Vicente De Paul	Inciensa, Instituto Costarricense de Investigación y Enseñanza en Nutrición y Salud	Francisco Duarte et al
CostaRica/INC-0087/2020	EPI_ISL_527755	2020-07-11	Centro Nacional De Rehabilitacion Humberto Araya Rojas (Cenare)	Inciensa, Instituto Costarricense de Investigación y Enseñanza en Nutrición y Salud	Francisco Duarte et al
CostaRica/INC-0088/2020	EPI_ISL_527756	2020-07-10	Area De Salud Aserri	Inciensa, Instituto Costarricense de Investigación y Enseñanza en Nutrición y Salud	Francisco Duarte et al
CostaRica/INC-0089/2020	EPI_ISL_527757	2020-07-10	Area De Salud Goicoechea 1	Inciensa, Instituto Costarricense de Investigación y Enseñanza en Nutrición y Salud	Francisco Duarte et al
CostaRica/INC-0090/2020	EPI_ISL_527758	2020-03-11	Hospital Mexico [San Jose/San Jose]	Inciensa, Instituto Costarricense de Investigación y Enseñanza en Nutrición y Salud	Francisco Duarte et al
CostaRica/INC-0091/2020	EPI_ISL_527759	2020-03-18	Clinica Biblica	Inciensa, Instituto Costarricense de Investigación y Enseñanza en Nutrición y Salud	Francisco Duarte et al
CostaRica/INC-0092/2020	EPI_ISL_527760	2020-06-11	Area De Salud La Cruz	Inciensa, Instituto Costarricense de Investigación y Enseñanza en Nutrición y Salud	Francisco Duarte et al
CostaRica/INC-0093/2020	EPI_ISL_682235	2020-06-30	AREA DE SALUD ALAJUELA NORTE - CLINICA DR. MARCIAL RODRIGUEZ	Inciensa, Instituto Costarricense de Investigación y Enseñanza en Nutrición y Salud	Francisco Duarte et al
CostaRica/INC-0094/2020	EPI_ISL_682236	2020-07-01	AREA DE SALUD LOS CHILES	Inciensa, Instituto Costarricense de Investigación y Enseñanza en Nutrición y Salud	Francisco Duarte et al
CostaRica/INC-0095/2020	EPI_ISL_682237	2020-07-03	AREA DE SALUD CORREDORES	Inciensa, Instituto Costarricense de Investigación y Enseñanza en Nutrición y Salud	Francisco Duarte et al
CostaRica/INC-0096/2020	EPI_ISL_682238	2020-07-03	AREA DE SALUD LA CRUZ	Inciensa, Instituto Costarricense de Investigación y Enseñanza en Nutrición y Salud	Francisco Duarte et al
CostaRica/INC-0097/2020	EPI_ISL_682239	2020-07-03	HOSPITAL CIUDAD NEILY	Inciensa, Instituto Costarricense de Investigación y Enseñanza en Nutrición y Salud	Francisco Duarte et al
CostaRica/INC-0099/2020	EPI_ISL_682240	2020-07-10	AREA DE SALUD GOICOCHEA 1	Inciensa, Instituto Costarricense de Investigación y Enseñanza en Nutrición y Salud	Francisco Duarte et al
CostaRica/INC-0100/2020	EPI_ISL_682241	2020-07-12	HOSPITAL SAN JUAN DE DIOS	Inciensa, Instituto Costarricense de Investigación y Enseñanza en Nutrición y Salud	Francisco Duarte et al
CostaRica/INC-0101/2020	EPI_ISL_682242	2020-07-13	HOSPITAL SAN VICENTE DE PAUL	Inciensa, Instituto Costarricense de Investigación y Enseñanza en Nutrición y Salud	Francisco Duarte et al
CostaRica/INC-0102/2020	EPI_ISL_682243	2020-07-15	HOSPITAL SAN JUAN DE DIOS	Inciensa, Instituto Costarricense de Investigación y Enseñanza en Nutrición y Salud	Francisco Duarte et al
CostaRica/INC-0103/2020	EPI_ISL_682244	2020-07-15	AREA DE SALUD LA CRUZ	Inciensa, Instituto Costarricense de Investigación y Enseñanza en Nutrición y Salud	Francisco Duarte et al
CostaRica/INC-0104/2020	EPI_ISL_682245	2020-07-14	HOSPITAL SAN JUAN DE DIOS	Inciensa, Instituto Costarricense de Investigación y Enseñanza en Nutrición y Salud	Francisco Duarte et al
CostaRica/INC-0105/2020	EPI_ISL_682246	2020-07-17	HOSPITAL SAN JUAN DE DIOS	Inciensa, Instituto Costarricense de Investigación y Enseñanza en Nutrición y Salud	Francisco Duarte et al
CostaRica/INC-0107/2020	EPI_ISL_682247	2020-07-16	AREA DE SALUD CIUDAD QUESADA	Inciensa, Instituto Costarricense de Investigación y Enseñanza en Nutrición y Salud	Francisco Duarte et al
CostaRica/INC-0108/2020	EPI_ISL_682248	2020-07-16	AREA DE SALUD CIUDAD QUESADA	Inciensa, Instituto Costarricense de Investigación y Enseñanza en Nutrición y Salud	Francisco Duarte et al
CostaRica/INC-0109/2020	EPI_ISL_682249	2020-07-20	AREA DE SALUD LA UNION	Inciensa, Instituto Costarricense de Investigación y Enseñanza en Nutrición y Salud	Francisco Duarte et al
CostaRica/INC-0110/2020	EPI_ISL_682250	2020-07-21	AREA DE SALUD ESCAZU (COOPESANA)	Inciensa, Instituto Costarricense de Investigación y Enseñanza en Nutrición y Salud	Francisco Duarte et al
CostaRica/INC-0111/2020	EPI_ISL_682251	2020-07-21	AREA DE SALUD ESCAZU (COOPESANA)	Inciensa, Instituto Costarricense de Investigación y Enseñanza en Nutrición y Salud	Francisco Duarte et al
CostaRica/INC-0112/2020	EPI_ISL_682252	2020-07-21	AREA DE SALUD ESCAZU (COOPESANA)	Inciensa, Instituto Costarricense de Investigación y Enseñanza en Nutrición y Salud	Francisco Duarte et al
CostaRica/INC-0113/2020	EPI_ISL_682253	2020-07-19	HOSPITAL SAN JUAN DE DIOS	Inciensa, Instituto Costarricense de Investigación y Enseñanza en Nutrición y Salud	Francisco Duarte et al
CostaRica/INC-0114/2020	EPI_ISL_682254	2020-07-19	HOSPITAL SAN JUAN DE DIOS	Inciensa, Instituto Costarricense de Investigación y Enseñanza en Nutrición y Salud	Francisco Duarte et al
CostaRica/INC-0115/2020	EPI_ISL_682255	2020-07-21	HOSPITAL SAN VICENTE DE PAUL	Inciensa, Instituto Costarricense de Investigación y Enseñanza en Nutrición y Salud	Francisco Duarte et al
CostaRica/INC-0116/2020	EPI_ISL_682256	2020-07-22	AREA DE SALUD CORREDORES	Inciensa, Instituto Costarricense de Investigación y Enseñanza en Nutrición y Salud	Francisco Duarte et al
CostaRica/INC-0118/2020	EPI_ISL_682257	2020-07-24	HOSPITAL SAN JUAN DE DIOS	Inciensa, Instituto Costarricense de Investigación y Enseñanza en Nutrición y Salud	Francisco Duarte et al
CostaRica/INC-0119/2020	EPI_ISL_682258	2020-07-24	AREA DE SALUD ALAJUELA NORTE - CLINICA DR. MARCIAL RODRIGUEZ	Inciensa, Instituto Costarricense de Investigación y Enseñanza en Nutrición y Salud	Francisco Duarte et al
CostaRica/INC-0120/2020	EPI_ISL_682259	2020-07-27	AREA DE SALUD ALAJUELA NORTE - CLINICA DR. MARCIAL RODRIGUEZ	Inciensa, Instituto Costarricense de Investigación y Enseñanza en Nutrición y Salud	Francisco Duarte et al
CostaRica/INC-0121/2020	EPI_ISL_682260	2020-07-31	AREA DE SALUD CATEDRAL NORESTE	Inciensa, Instituto Costarricense de Investigación y Enseñanza en Nutrición y Salud	Francisco Duarte et al
CostaRica/INC-0122/2020	EPI_ISL_682261	2020-07-31	TAMIZAJE COMUNITARIO- PASO CANOAS	Inciensa, Instituto Costarricense de Investigación y Enseñanza en Nutrición y Salud	Francisco Duarte et al
CostaRica/INC-0123/2020	EPI_ISL_682262	2020-08-02	HOSPITAL SAN JUAN DE DIOS	Inciensa, Instituto Costarricense de Investigación y Enseñanza en Nutrición y Salud	Francisco Duarte et al
CostaRica/INC-0124/2020	EPI_ISL_682263	2020-08-08	HOSPITAL SAN JUAN DE DIOS	Inciensa, Instituto Costarricense de Investigación y Enseñanza en Nutrición y Salud	Francisco Duarte et al
CostaRica/INC-0125/2020	EPI_ISL_682264	2020-08-08	HOSPITAL SAN JUAN DE DIOS	Inciensa, Instituto Costarricense de Investigación y Enseñanza en Nutrición y Salud	Francisco Duarte et al
CostaRica/INC-0126/2020	EPI_ISL_682265	2020-08-07	HOSPITAL UPALA	Inciensa, Instituto Costarricense de Investigación y Enseñanza en Nutrición y Salud	Francisco Duarte et al
CostaRica/INC-0127/2020	EPI_ISL_682266	2020-08-06	HOSPITAL SAN JUAN DE DIOS	Inciensa, Instituto Costarricense de Investigación y Enseñanza en Nutrición y Salud	Francisco Duarte et al
CostaRica/INC-0128/2020	EPI_ISL_682267	2020-08-08	HOSPITAL SAN JUAN DE DIOS	Inciensa, Instituto Costarricense de Investigación y Enseñanza en Nutrición y Salud	Francisco Duarte et al
CostaRica/INC-0129/2020	EPI_ISL_682268	2020-08-08	HOSPITAL SAN JUAN DE DIOS	Inciensa, Instituto Costarricense de Investigación y Enseñanza en Nutrición y Salud	Francisco Duarte et al
CostaRica/INC-0130/2020	EPI_ISL_682269	2020-08-11	HOSPITAL SAN JUAN DE DIOS	Inciensa, Instituto Costarricense de Investigación y Enseñanza en Nutrición y Salud	Francisco Duarte et al
CostaRica/INC-0131/2020	EPI_ISL_682270	2020-08-10	HOSPITAL SAN JUAN DE DIOS	Inciensa, Instituto Costarricense de Investigación y Enseñanza en Nutrición y Salud	Francisco Duarte et al
CostaRica/INC-0132/2020	EPI_ISL_682271	2020-08-10	HOSPITAL SAN JUAN DE DIOS	Inciensa, Instituto Costarricense de Investigación y Enseñanza en Nutrición y Salud	Francisco Duarte et al
CostaRica/INC-0133/2020	EPI_ISL_682272	2020-08-13	HOSPITAL SAN JUAN DE DIOS	Inciensa, Instituto Costarricense de Investigación y Enseñanza en Nutrición y Salud	Francisco Duarte et al
CostaRica/INC-0135/2020	EPI_ISL_682273	2020-08-11	HOSPITAL SAN JUAN DE DIOS	Inciensa, Instituto Costarricense de Investigación y Enseñanza en Nutrición y Salud	Francisco Duarte et al
CostaRica/INC-0136/2020	EPI_ISL_682274	2020-08-13	HOSPITAL SAN JUAN DE DIOS	Inciensa, Instituto Costarricense de Investigación y Enseñanza en Nutrición y Salud	Francisco Duarte et al
CostaRica/INC-0137/2020	EPI_ISL_682275	2020-08-17	LABORATORIOS LABIN	Inciensa, Instituto Costarricense de Investigación y Enseñanza en Nutrición y Salud	Francisco Duarte et al
CostaRica/INC-0138/2020	EPI_ISL_682276	2020-08-17	LABORATORIOS LABIN	Inciensa, Instituto Costarricense de Investigación y Enseñanza en Nutrición y Salud	Francisco Duarte et al
CostaRica/INC-0139/2020	EPI_ISL_682277	2020-08-17	LABORATORIOS LABIN	Inciensa, Instituto Costarricense de Investigación y Enseñanza en Nutrición y Salud	Francisco Duarte et al
CotedIvoire/BKE0011/2020	EPI_ISL_614348	2020-05-30	Molecular diagnostic unit for viral haemorrhagic fevers and emerging viruses, Bouaké CHU Laboratory	Project group Epidemology of Highly Pathogenic Microorganisms, Robert Koch-Institute	Chantal Akoua-Koffi et al
CotedIvoire/BKE0016/2020	EPI_ISL_614349	2020-05-29	Molecular diagnostic unit for viral haemorrhagic fevers and emerging viruses, Bouaké CHU Laboratory	Project group Epidemology of Highly Pathogenic Microorganisms, Robert Koch-Institute	Chantal Akoua-Koffi et al
CotedIvoire/BKE0018/2020	EPI_ISL_614350	2020-05-30	Molecular diagnostic unit for viral haemorrhagic fevers and emerging viruses, Bouaké CHU Laboratory	Project group Epidemology of Highly Pathogenic Microorganisms, Robert Koch-Institute	Chantal Akoua-Koffi et al
CotedIvoire/BKE0041/2020	EPI_ISL_614351	2020-06-04	Molecular diagnostic unit for viral haemorrhagic fevers and emerging viruses, Bouaké CHU Laboratory	Project group Epidemology of Highly Pathogenic Microorganisms, Robert Koch-Institute	Chantal Akoua-Koffi et al
CotedIvoire/BKE0042/2020	EPI_ISL_614352	2020-06-04	Molecular diagnostic unit for viral haemorrhagic fevers and emerging viruses, Bouaké CHU Laboratory	Project group Epidemology of Highly Pathogenic Microorganisms, Robert Koch-Institute	Chantal Akoua-Koffi et al
CotedIvoire/BKE0104/2020	EPI_ISL_614353	2020-06-08	Molecular diagnostic unit for viral haemorrhagic fevers and emerging viruses, Bouaké CHU Laboratory	Project group Epidemology of Highly Pathogenic Microorganisms, Robert Koch-Institute	Chantal Akoua-Koffi et al
CotedIvoire/BKE0117/2020	EPI_ISL_614354	2020-06-10	Molecular diagnostic unit for viral haemorrhagic fevers and emerging viruses, Bouaké CHU Laboratory	Project group Epidemology of Highly Pathogenic Microorganisms, Robert Koch-Institute	Chantal Akoua-Koffi et al
CotedIvoire/BKE0125/2020	EPI_ISL_614355	2020-06-10	Molecular diagnostic unit for viral haemorrhagic fevers and emerging viruses, Bouaké CHU Laboratory	Project group Epidemology of Highly Pathogenic Microorganisms, Robert Koch-Institute	Chantal Akoua-Koffi et al
CotedIvoire/BKE0165/2020	EPI_ISL_614356	2020-06-12	Molecular diagnostic unit for viral haemorrhagic fevers and emerging viruses, Bouaké CHU Laboratory	Project group Epidemology of Highly Pathogenic Microorganisms, Robert Koch-Institute	Chantal Akoua-Koffi et al
CotedIvoire/BKE0172/2020	EPI_ISL_614357	2020-06-13	Molecular diagnostic unit for viral haemorrhagic fevers and emerging viruses, Bouaké CHU Laboratory	Project group Epidemology of Highly Pathogenic Microorganisms, Robert Koch-Institute	Chantal Akoua-Koffi et al
CotedIvoire/BKE0173/2020	EPI_ISL_614358	2020-06-13	Molecular diagnostic unit for viral haemorrhagic fevers and emerging viruses, Bouaké CHU Laboratory	Project group Epidemology of Highly Pathogenic Microorganisms, Robert Koch-Institute	Chantal Akoua-Koffi et al
CotedIvoire/BKE0178/2020	EPI_ISL_614359	2020-06-12	Molecular diagnostic unit for viral haemorrhagic fevers and emerging viruses, Bouaké CHU Laboratory	Project group Epidemology of Highly Pathogenic Microorganisms, Robert Koch-Institute	Chantal Akoua-Koffi et al
CotedIvoire/BKE0189/2020	EPI_ISL_614360	2020-06-16	Molecular diagnostic unit for viral haemorrhagic fevers and emerging viruses, Bouaké CHU Laboratory	Project group Epidemology of Highly Pathogenic Microorganisms, Robert Koch-Institute	Chantal Akoua-Koffi et al
CotedIvoire/BKE0201/2020	EPI_ISL_614361	2020-06-16	Molecular diagnostic unit for viral haemorrhagic fevers and emerging viruses, Bouaké CHU Laboratory	Project group Epidemology of Highly Pathogenic Microorganisms, Robert Koch-Institute	Chantal Akoua-Koffi et al
CotedIvoire/BKE0202/2020	EPI_ISL_614362	2020-06-16	Molecular diagnostic unit for viral haemorrhagic fevers and emerging viruses, Bouaké CHU Laboratory	Project group Epidemology of Highly Pathogenic Microorganisms, Robert Koch-Institute	Chantal Akoua-Koffi et al
CotedIvoire/BKE0213/2020	EPI_ISL_614363	2020-06-15	Molecular diagnostic unit for viral haemorrhagic fevers and emerging viruses, Bouaké CHU Laboratory	Project group Epidemology of Highly Pathogenic Microorganisms, Robert Koch-Institute	Chantal Akoua-Koffi et al
CotedIvoire/BKE0247/2020	EPI_ISL_614364	2020-06-19	Molecular diagnostic unit for viral haemorrhagic fevers and emerging viruses, Bouaké CHU Laboratory	Project group Epidemology of Highly Pathogenic Microorganisms, Robert Koch-Institute	Chantal Akoua-Koffi et al
CotedIvoire/BKE0248/2020	EPI_ISL_614365	2020-06-20	Molecular diagnostic unit for viral haemorrhagic fevers and emerging viruses, Bouaké CHU Laboratory	Project group Epidemology of Highly Pathogenic Microorganisms, Robert Koch-Institute	Chantal Akoua-Koffi et al
CotedIvoire/BKE0249/2020	EPI_ISL_614366	2020-06-20	Molecular diagnostic unit for viral haemorrhagic fevers and emerging viruses, Bouaké CHU Laboratory	Project group Epidemology of Highly Pathogenic Microorganisms, Robert Koch-Institute	Chantal Akoua-Koffi et al
CotedIvoire/BKE0256/2020	EPI_ISL_614367	2020-06-19	Molecular diagnostic unit for viral haemorrhagic fevers and emerging viruses, Bouaké CHU Laboratory	Project group Epidemology of Highly Pathogenic Microorganisms, Robert Koch-Institute	Chantal Akoua-Koffi et al
CotedIvoire/BKE0257/2020	EPI_ISL_614368	2020-06-19	Molecular diagnostic unit for viral haemorrhagic fevers and emerging viruses, Bouaké CHU Laboratory	Project group Epidemology of Highly Pathogenic Microorganisms, Robert Koch-Institute	Chantal Akoua-Koffi et al
CotedIvoire/BKE0258/2020	EPI_ISL_614369	2020-06-19	Molecular diagnostic unit for viral haemorrhagic fevers and emerging viruses, Bouaké CHU Laboratory	Project group Epidemology of Highly Pathogenic Microorganisms, Robert Koch-Institute	Chantal Akoua-Koffi et al
CotedIvoire/BKE0286/2020	EPI_ISL_614370	2020-06-23	Molecular diagnostic unit for viral haemorrhagic fevers and emerging viruses, Bouaké CHU Laboratory	Project group Epidemology of Highly Pathogenic Microorganisms, Robert Koch-Institute	Chantal Akoua-Koffi et al
CotedIvoire/BKE0310/2020	EPI_ISL_614371	2020-06-24	Molecular diagnostic unit for viral haemorrhagic fevers and emerging viruses, Bouaké CHU Laboratory	Project group Epidemology of Highly Pathogenic Microorganisms, Robert Koch-Institute	Chantal Akoua-Koffi et al
CotedIvoire/BKE0317/2020	EPI_ISL_614372	2020-06-24	Molecular diagnostic unit for viral haemorrhagic fevers and emerging viruses, Bouaké CHU Laboratory	Project group Epidemology of Highly Pathogenic Microorganisms, Robert Koch-Institute	Chantal Akoua-Koffi et al
CotedIvoire/BKE0349/2020	EPI_ISL_681832	2020-06-29	Molecular diagnostic unit for viral haemorrhagic fevers and emerging viruses, Bouaké CHU Laboratory	Project group Epidemology of Highly Pathogenic Microorganisms, Robert Koch-Institute	Chantal Akoua-Koffi et al
CotedIvoire/BKE0355/2020	EPI_ISL_614373	2020-06-29	Molecular diagnostic unit for viral haemorrhagic fevers and emerging viruses, Bouaké CHU Laboratory	Project group Epidemology of Highly Pathogenic Microorganisms, Robert Koch-Institute	Chantal Akoua-Koffi et al
CotedIvoire/BKE0356/2020	EPI_ISL_681833	2020-06-29	Molecular diagnostic unit for viral haemorrhagic fevers and emerging viruses, Bouaké CHU Laboratory	Project group Epidemology of Highly Pathogenic Microorganisms, Robert Koch-Institute	Chantal Akoua-Koffi et al
CotedIvoire/BKE0366/2020	EPI_ISL_681834	2020-06-18	Molecular diagnostic unit for viral haemorrhagic fevers and emerging viruses, Bouaké CHU Laboratory	Project group Epidemology of Highly Pathogenic Microorganisms, Robert Koch-Institute	Chantal Akoua-Koffi et al
CotedIvoire/BKE0369/2020	EPI_ISL_614374	2020-06-30	Molecular diagnostic unit for viral haemorrhagic fevers and emerging viruses, Bouaké CHU Laboratory	Project group Epidemology of Highly Pathogenic Microorganisms, Robert Koch-Institute	Chantal Akoua-Koffi et al
CotedIvoire/BKE0382/2020	EPI_ISL_681835	2020-06-30	Molecular diagnostic unit for viral haemorrhagic fevers and emerging viruses, Bouaké CHU Laboratory	Project group Epidemology of Highly Pathogenic Microorganisms, Robert Koch-Institute	Chantal Akoua-Koffi et al
CotedIvoire/BKE0405/2020	EPI_ISL_614375	2020-07-02	Molecular diagnostic unit for viral haemorrhagic fevers and emerging viruses, Bouaké CHU Laboratory	Project group Epidemology of Highly Pathogenic Microorganisms, Robert Koch-Institute	Chantal Akoua-Koffi et al
CotedIvoire/BKE0424/2020	EPI_ISL_614376	2020-07-02	Molecular diagnostic unit for viral haemorrhagic fevers and emerging viruses, Bouaké CHU Laboratory	Project group Epidemology of Highly Pathogenic Microorganisms, Robert Koch-Institute	Chantal Akoua-Koffi et al
CotedIvoire/BKE0425/2020	EPI_ISL_682059	2020-07-02	Molecular diagnostic unit for viral haemorrhagic fevers and emerging viruses, Bouaké CHU Laboratory	Project group Epidemology of Highly Pathogenic Microorganisms, Robert Koch-Institute	Chantal Akoua-Koffi et al
CotedIvoire/BKE0430/2020	EPI_ISL_681836	2020-07-03	Molecular diagnostic unit for viral haemorrhagic fevers and emerging viruses, Bouaké CHU Laboratory	Project group Epidemology of Highly Pathogenic Microorganisms, Robert Koch-Institute	Chantal Akoua-Koffi et al
CotedIvoire/BKE0447/2020	EPI_ISL_681837	2020-07-06	Molecular diagnostic unit for viral haemorrhagic fevers and emerging viruses, Bouaké CHU Laboratory	Project group Epidemology of Highly Pathogenic Microorganisms, Robert Koch-Institute	Chantal Akoua-Koffi et al
CotedIvoire/BKE0613/2020	EPI_ISL_681838	2020-07-17	Molecular diagnostic unit for viral haemorrhagic fevers and emerging viruses, Bouaké CHU Laboratory	Project group Epidemology of Highly Pathogenic Microorganisms, Robert Koch-Institute	Chantal Akoua-Koffi et al
CotedIvoire/BKE0622/2020	EPI_ISL_614377	2020-07-15	Molecular diagnostic unit for viral haemorrhagic fevers and emerging viruses, Bouaké CHU Laboratory	Project group Epidemology of Highly Pathogenic Microorganisms, Robert Koch-Institute	Chantal Akoua-Koffi et al
CotedIvoire/BKE0629/2020	EPI_ISL_614378	2020-07-17	Molecular diagnostic unit for viral haemorrhagic fevers and emerging viruses, Bouaké CHU Laboratory	Project group Epidemology of Highly Pathogenic Microorganisms, Robert Koch-Institute	Chantal Akoua-Koffi et al
CotedIvoire/BKE0631/2020	EPI_ISL_614379	2020-07-17	Molecular diagnostic unit for viral haemorrhagic fevers and emerging viruses, Bouaké CHU Laboratory	Project group Epidemology of Highly Pathogenic Microorganisms, Robert Koch-Institute	Chantal Akoua-Koffi et al
CotedIvoire/BKE0633/2020	EPI_ISL_614380	2020-07-17	Molecular diagnostic unit for viral haemorrhagic fevers and emerging viruses, Bouaké CHU Laboratory	Project group Epidemology of Highly Pathogenic Microorganisms, Robert Koch-Institute	Chantal Akoua-Koffi et al
CotedIvoire/BKE0700/2020	EPI_ISL_614381	2020-07-23	Molecular diagnostic unit for viral haemorrhagic fevers and emerging viruses, Bouaké CHU Laboratory	Project group Epidemology of Highly Pathogenic Microorganisms, Robert Koch-Institute	Chantal Akoua-Koffi et al
CotedIvoire/BKE0706/2020	EPI_ISL_614382	2020-07-24	Molecular diagnostic unit for viral haemorrhagic fevers and emerging viruses, Bouaké CHU Laboratory	Project group Epidemology of Highly Pathogenic Microorganisms, Robert Koch-Institute	Chantal Akoua-Koffi et al
CotedIvoire/BKE0712/2020	EPI_ISL_614383	2020-07-24	Molecular diagnostic unit for viral haemorrhagic fevers and emerging viruses, Bouaké CHU Laboratory	Project group Epidemology of Highly Pathogenic Microorganisms, Robert Koch-Institute	Chantal Akoua-Koffi et al
CotedIvoire/BKE0753/2020	EPI_ISL_614384	2020-07-27	Molecular diagnostic unit for viral haemorrhagic fevers and emerging viruses, Bouaké CHU Laboratory	Project group Epidemology of Highly Pathogenic Microorganisms, Robert Koch-Institute	Chantal Akoua-Koffi et al
CotedIvoire/BKE0761/2020	EPI_ISL_681839	2020-07-28	Molecular diagnostic unit for viral haemorrhagic fevers and emerging viruses, Bouaké CHU Laboratory	Project group Epidemology of Highly Pathogenic Microorganisms, Robert Koch-Institute	Chantal Akoua-Koffi et al
CotedIvoire/BKE0792/2020	EPI_ISL_614385	2020-08-04	Molecular diagnostic unit for viral haemorrhagic fevers and emerging viruses, Bouaké CHU Laboratory	Project group Epidemology of Highly Pathogenic Microorganisms, Robert Koch-Institute	Chantal Akoua-Koffi et al
CotedIvoire/BKE0820/2020	EPI_ISL_681840	2020-08-05	Molecular diagnostic unit for viral haemorrhagic fevers and emerging viruses, Bouaké CHU Laboratory	Project group Epidemology of Highly Pathogenic Microorganisms, Robert Koch-Institute	Chantal Akoua-Koffi et al
CotedIvoire/BKE0837/2020	EPI_ISL_681841	2020-08-10	Molecular diagnostic unit for viral haemorrhagic fevers and emerging viruses, Bouaké CHU Laboratory	Project group Epidemology of Highly Pathogenic Microorganisms, Robert Koch-Institute	Chantal Akoua-Koffi et al
CotedIvoire/BKE0862/2020	EPI_ISL_614386	2020-08-12	Molecular diagnostic unit for viral haemorrhagic fevers and emerging viruses, Bouaké CHU Laboratory	Project group Epidemology of Highly Pathogenic Microorganisms, Robert Koch-Institute	Chantal Akoua-Koffi et al
CotedIvoire/BKE0880/2020	EPI_ISL_614387	2020-08-17	Molecular diagnostic unit for viral haemorrhagic fevers and emerging viruses, Bouaké CHU Laboratory	Project group Epidemology of Highly Pathogenic Microorganisms, Robert Koch-Institute	Chantal Akoua-Koffi et al
CotedIvoire/BKE0888/2020	EPI_ISL_614388	2020-08-19	Molecular diagnostic unit for viral haemorrhagic fevers and emerging viruses, Bouaké CHU Laboratory	Project group Epidemology of Highly Pathogenic Microorganisms, Robert Koch-Institute	Chantal Akoua-Koffi et al
CotedIvoire/BKE0891/2020	EPI_ISL_614389	2020-08-18	Molecular diagnostic unit for viral haemorrhagic fevers and emerging viruses, Bouaké CHU Laboratory	Project group Epidemology of Highly Pathogenic Microorganisms, Robert Koch-Institute	Chantal Akoua-Koffi et al
CotedIvoire/BKE0901/2020	EPI_ISL_681842	2020-08-20	Molecular diagnostic unit for viral haemorrhagic fevers and emerging viruses, Bouaké CHU Laboratory	Project group Epidemology of Highly Pathogenic Microorganisms, Robert Koch-Institute	Chantal Akoua-Koffi et al
CotedIvoire/BKE0906/2020	EPI_ISL_614390	2020-08-21	Molecular diagnostic unit for viral haemorrhagic fevers and emerging viruses, Bouaké CHU Laboratory	Project group Epidemology of Highly Pathogenic Microorganisms, Robert Koch-Institute	Chantal Akoua-Koffi et al
CotedIvoire/BKE0916/2020	EPI_ISL_614391	2020-08-23	Molecular diagnostic unit for viral haemorrhagic fevers and emerging viruses, Bouaké CHU Laboratory	Project group Epidemology of Highly Pathogenic Microorganisms, Robert Koch-Institute	Chantal Akoua-Koffi et al
CotedIvoire/BKE0937/2020	EPI_ISL_614392	2020-08-28	Molecular diagnostic unit for viral haemorrhagic fevers and emerging viruses, Bouaké CHU Laboratory	Project group Epidemology of Highly Pathogenic Microorganisms, Robert Koch-Institute	Chantal Akoua-Koffi et al
CotedIvoire/BKE0965/2020	EPI_ISL_614393	2020-09-04	Molecular diagnostic unit for viral haemorrhagic fevers and emerging viruses, Bouaké CHU Laboratory	Project group Epidemology of Highly Pathogenic Microorganisms, Robert Koch-Institute	Chantal Akoua-Koffi et al
CotedIvoire/BKE0992/2020	EPI_ISL_614394	2020-09-09	Molecular diagnostic unit for viral haemorrhagic fevers and emerging viruses, Bouaké CHU Laboratory	Project group Epidemology of Highly Pathogenic Microorganisms, Robert Koch-Institute	Chantal Akoua-Koffi et al
CotedIvoire/BKE0994/2020	EPI_ISL_614395	2020-09-09	Molecular diagnostic unit for viral haemorrhagic fevers and emerging viruses, Bouaké CHU Laboratory	Project group Epidemology of Highly Pathogenic Microorganisms, Robert Koch-Institute	Chantal Akoua-Koffi et al
CotedIvoire/C01-2176/2020	EPI_ISL_681829	2020-06-09	Molecular diagnostic unit for viral haemorrhagic fevers and emerging viruses, Bouaké CHU Laboratory	Project group Epidemology of Highly Pathogenic Microorganisms, Robert Koch-Institute	Chantal Akoua-Koffi et al
CotedIvoire/C01-2266/2020	EPI_ISL_681830	2020-07-02	Molecular diagnostic unit for viral haemorrhagic fevers and emerging viruses, Bouaké CHU Laboratory	Project group Epidemology of Highly Pathogenic Microorganisms, Robert Koch-Institute	Chantal Akoua-Koffi et al
CotedIvoire/C01-2459/2020	EPI_ISL_614347	2020-09-22	Molecular diagnostic unit for viral haemorrhagic fevers and emerging viruses, Bouaké CHU Laboratory	Project group Epidemology of Highly Pathogenic Microorganisms, Robert Koch-Institute	Chantal Akoua-Koffi et al
CotedIvoire/C02-1435/2020	EPI_ISL_682058	2020-07-22	Molecular diagnostic unit for viral haemorrhagic fevers and emerging viruses, Bouaké CHU Laboratory	Project group Epidemology of Highly Pathogenic Microorganisms, Robert Koch-Institute	Chantal Akoua-Koffi et al
CotedIvoire/C04-0912/2020	EPI_ISL_681831	2020-07-29	Molecular diagnostic unit for viral haemorrhagic fevers and emerging viruses, Bouaké CHU Laboratory	Project group Epidemology of Highly Pathogenic Microorganisms, Robert Koch-Institute	Chantal Akoua-Koffi et al
Crimea/RII-MH2936S/2020	EPI_ISL_733077	2020-09-21	HELIX LLC	WHO National Influenza Centre Russian Federation	Andrey Komissarov et al
Crimea/RII-MH2937S/2020	EPI_ISL_733078	2020-09-21	HELIX LLC	WHO National Influenza Centre Russian Federation	Andrey Komissarov et al
Crimea/RII-MH3437S/2020	EPI_ISL_733151	2020-10-07	HELIX LLC	WHO National Influenza Centre Russian Federation	Andrey Komissarov et al
Crimea/RII-MH9286S/2020	EPI_ISL_733433	2020-10-13	HELIX LLC	WHO National Influenza Centre Russian Federation	Andrey Komissarov et al
Crimea/RII-MH9362S/2020	EPI_ISL_733452	2020-10-14	HELIX LLC	WHO National Influenza Centre Russian Federation	Andrey Komissarov et al
Crimea/SRC-80603/2020	EPI_ISL_428901	2020-03-23	State Research Center of Virology and Biotechnology VECTOR, Department of Collection of Microorganisms	State Research Center of Virology and Biotechnology VECTOR, Department of Collection of Microorganisms	Sergey A. Bodnev et al
Croatia/1146_Split/2020	EPI_ISL_454581	2020-03-18	University Hospital for Infectious Diseases "Dr. Fran Mihaljević", Research Unit	University of Zagreb, Centre for research and knowledge transfer in biotechnology	Ivan-Christian Kurolt et al
Croatia/14412_Koprivnica/2020	EPI_ISL_454602	2020-04-21	Croatian Institute of Public Health	University of Zagreb, Centre for research and knowledge transfer in biotechnology	Irena Tabain et al
Croatia/1560_Split/2020	EPI_ISL_454583	2020-03-18	University Hospital for Infectious Diseases "Dr. Fran Mihaljević", Research Unit	University of Zagreb, Centre for research and knowledge transfer in biotechnology	Ivan-Christian Kurolt et al
Croatia/17-S7/2020	EPI_ISL_429802	2020-03	Institute for Public Health	Laboratory for advanced genomics	Filip Rokić et al
Croatia/17-S7new/2020	EPI_ISL_455566	2020-03-30	Institute for Public Health	Laboratory for advanced genomics	Filip Rokić et al
Croatia/1761_Dubrovnik/2020	EPI_ISL_454588	2020-03-20	University Hospital for Infectious Diseases "Dr. Fran Mihaljević", Research Unit	University of Zagreb, Centre for research and knowledge transfer in biotechnology	Ivan-Christian Kurolt et al
Croatia/297_Varazdin/2020	EPI_ISL_454592	2020-03-05	University Hospital for Infectious Diseases "Dr. Fran Mihaljević", Research Unit	University of Zagreb, Centre for research and knowledge transfer in biotechnology	Ivan-Christian Kurolt et al
Croatia/361_Pula/2020	EPI_ISL_454595	2020-03-09	University Hospital for Infectious Diseases "Dr. Fran Mihaljević", Research Unit	University of Zagreb, Centre for research and knowledge transfer in biotechnology	Ivan-Christian Kurolt et al
Croatia/592_Osijek/2020	EPI_ISL_454578	2020-03-13	University Hospital for Infectious Diseases "Dr. Fran Mihaljević", Research Unit	University of Zagreb, Centre for research and knowledge transfer in biotechnology	Ivan-Christian Kurolt et al
Croatia/7R-S8/2020	EPI_ISL_429805	2020-03	Institute for Public Health	Laboratory for advanced genomics	Filip Rokić et al
Croatia/7R-S8new/2020	EPI_ISL_455567	2020-03-29	Institute for Public Health	Laboratory for advanced genomics	Filip Rokić et al
Croatia/8U-S17/2020	EPI_ISL_429663	2020-03	Institute for Public Health	Laboratory for advanced genomics	Filip Rokić et al
Croatia/8U-S17new/2020	EPI_ISL_454605	2020-03-31	Institute for Public Health	Laboratory for advanced genomics	Filip Rokić et al
Croatia/AU-S10/2020	EPI_ISL_429705	2020-03	Institute for Public Health	Laboratory for advanced genomics	Filip Rokić et al
Croatia/AU-S10new/2020	EPI_ISL_468656	2020-04-09	Institute for Public Health	Laboratory for advanced genomics	Filip Rokić et al
Croatia/I7-S21/2020	EPI_ISL_429803	2020-03	Institute for Public Health	Laboratory for advanced genomics	Filip Rokić et al
Croatia/I7-S21new/2020	EPI_ISL_454606	2020-03-30	Institute for Public Health	Laboratory for advanced genomics	Filip Rokić et al
Croatia/LG-S2/2020	EPI_ISL_429792	2020-03	Institute for Public Health	Laboratory for advanced genomics	Filip Rokić et al
Croatia/LG-S2new/2020	EPI_ISL_468591	2020-04-10	Institute for Public Health	Laboratory for advanced genomics	Filip Rokić et al
Croatia/OY-S1/2020	EPI_ISL_429659	2020-03	Institute for Public Health	Laboratory for advanced genomics	Filip Rokić et al
Croatia/OY-S1new/2020	EPI_ISL_454574	2020-04-09	nstitute for Public Health	Laboratory for advanced genomics	Filip Rokić et al
Croatia/ZG-297-20/2020	EPI_ISL_451934	2020-03-05	Research Unit, University Hospital for Infectious Diseases "Dr. Fran Mihaljević"	Cicin Sain lab, Helmholtz Centre for Infection Research	Zeeshan Chaudhry et al
Croatia/Zagreb-1/2020	EPI_ISL_710574	2020-10-05	University Hospital Dubrava	Ruđer Boškovic Institute; Forensic Science Centre Ivan Vučetić; University of Zagreb Faculty of Science	Robert Belužić et al
Croatia/Zagreb-10/2020	EPI_ISL_710568	2020-09-30	University Hospital Dubrava	Ruđer Boškovic Institute; Forensic Science Centre Ivan Vučetić; University of Zagreb Faculty of Science	Robert Belužić et al
Croatia/Zagreb-11/2020	EPI_ISL_710569	2020-09-30	University Hospital Dubrava	Ruđer Boškovic Institute; Forensic Science Centre Ivan Vučetić; University of Zagreb Faculty of Science	Robert Belužić et al
Croatia/Zagreb-12/2020	EPI_ISL_710549	2020-08-24	University Hospital Dubrava	Ruđer Boškovic Institute; Forensic Science Centre Ivan Vučetić; University of Zagreb Faculty of Science	Robert Belužić et al
Croatia/Zagreb-14/2020	EPI_ISL_710555	2020-08-17	University Hospital Dubrava	Ruđer Boškovic Institute; Forensic Science Centre Ivan Vučetić; University of Zagreb Faculty of Science	Robert Belužić et al
Croatia/Zagreb-15/2020	EPI_ISL_710548	2020-08-31	University Hospital Dubrava	Ruđer Boškovic Institute; Forensic Science Centre Ivan Vučetić; University of Zagreb Faculty of Science	Robert Belužić et al
Croatia/Zagreb-16/2020	EPI_ISL_710559	2020-09-07	University Hospital Dubrava	Ruđer Boškovic Institute; Forensic Science Centre Ivan Vučetić; University of Zagreb Faculty of Science	Robert Belužić et al
Croatia/Zagreb-17/2020	EPI_ISL_710561	2020-09-08	University Hospital Dubrava	Ruđer Boškovic Institute; Forensic Science Centre Ivan Vučetić; University of Zagreb Faculty of Science	Robert Belužić et al
Croatia/Zagreb-18/2020	EPI_ISL_710562	2020-09-08	University Hospital Dubrava	Ruđer Boškovic Institute; Forensic Science Centre Ivan Vučetić; University of Zagreb Faculty of Science	Robert Belužić et al
Croatia/Zagreb-19/2020	EPI_ISL_710550	2020-09-06	University Hospital Dubrava	Ruđer Boškovic Institute; Forensic Science Centre Ivan Vučetić; University of Zagreb Faculty of Science	Robert Belužić et al
Croatia/Zagreb-2/2020	EPI_ISL_710567	2020-09-30	University Hospital Dubrava	Ruđer Boškovic Institute; Forensic Science Centre Ivan Vučetić; University of Zagreb Faculty of Science	Robert Belužić et al
Croatia/Zagreb-20/2020	EPI_ISL_710551	2020-09-09	University Hospital Dubrava	Ruđer Boškovic Institute; Forensic Science Centre Ivan Vučetić; University of Zagreb Faculty of Science	Robert Belužić et al
Croatia/Zagreb-21/2020	EPI_ISL_710566	2020-09-29	University Hospital Dubrava	Ruđer Boškovic Institute; Forensic Science Centre Ivan Vučetić; University of Zagreb Faculty of Science	Robert Belužić et al
Croatia/Zagreb-22/2020	EPI_ISL_710570	2020-10-01	University Hospital Dubrava	Ruđer Boškovic Institute; Forensic Science Centre Ivan Vučetić; University of Zagreb Faculty of Science	Robert Belužić et al
Croatia/Zagreb-23/2020	EPI_ISL_710564	2020-09-19	University Hospital Dubrava	Ruđer Boškovic Institute; Forensic Science Centre Ivan Vučetić; University of Zagreb Faculty of Science	Robert Belužić et al
Croatia/Zagreb-24/2020	EPI_ISL_710552	2020-09-29	University Hospital Dubrava	Ruđer Boškovic Institute; Forensic Science Centre Ivan Vučetić; University of Zagreb Faculty of Science	Robert Belužić et al
Croatia/Zagreb-25/2020	EPI_ISL_710565	2020-09-28	University Hospital Dubrava	Ruđer Boškovic Institute; Forensic Science Centre Ivan Vučetić; University of Zagreb Faculty of Science	Robert Belužić et al
Croatia/Zagreb-26/2020	EPI_ISL_710573	2020-10-04	University Hospital Dubrava	Ruđer Boškovic Institute; Forensic Science Centre Ivan Vučetić; University of Zagreb Faculty of Science	Robert Belužić et al
Croatia/Zagreb-27/2020	EPI_ISL_710547	2020-09-03	Sestre Milosrdnice University Hospital Center	Ruđer Boškovic Institute; Forensic Science Centre Ivan Vučetić; University of Zagreb Faculty of Science	Robert Belužić et al
Croatia/Zagreb-28/2020	EPI_ISL_710563	2020-09-09	Sestre Milosrdnice University Hospital Center	Ruđer Boškovic Institute; Forensic Science Centre Ivan Vučetić; University of Zagreb Faculty of Science	Robert Belužić et al
Croatia/Zagreb-29/2020	EPI_ISL_710554	2020-08-14	Sestre Milosrdnice University Hospital Center	Ruđer Boškovic Institute; Forensic Science Centre Ivan Vučetić; University of Zagreb Faculty of Science	Robert Belužić et al
Croatia/Zagreb-3/2020	EPI_ISL_710553	2020-09-29	University Hospital Dubrava	Ruđer Boškovic Institute; Forensic Science Centre Ivan Vučetić; University of Zagreb Faculty of Science	Robert Belužić et al
Croatia/Zagreb-4/2020	EPI_ISL_710556	2020-08-30	University Hospital Dubrava	Ruđer Boškovic Institute; Forensic Science Centre Ivan Vučetić; University of Zagreb Faculty of Science	Robert Belužić et al
Croatia/Zagreb-5/2020	EPI_ISL_710571	2020-10-02	University Hospital Dubrava	Ruđer Boškovic Institute; Forensic Science Centre Ivan Vučetić; University of Zagreb Faculty of Science	Robert Belužić et al
Croatia/Zagreb-6/2020	EPI_ISL_710560	2020-09-08	University Hospital Dubrava	Ruđer Boškovic Institute; Forensic Science Centre Ivan Vučetić; University of Zagreb Faculty of Science	Robert Belužić et al
Croatia/Zagreb-7/2020	EPI_ISL_710557	2020-09-03	University Hospital Dubrava	Ruđer Boškovic Institute; Forensic Science Centre Ivan Vučetić; University of Zagreb Faculty of Science	Robert Belužić et al
Croatia/Zagreb-8/2020	EPI_ISL_710572	2020-10-04	University Hospital Dubrava	Ruđer Boškovic Institute; Forensic Science Centre Ivan Vučetić; University of Zagreb Faculty of Science	Robert Belužić et al
Croatia/Zagreb-9/2020	EPI_ISL_710558	2020-09-06	University Hospital Dubrava	Ruđer Boškovic Institute; Forensic Science Centre Ivan Vučetić; University of Zagreb Faculty of Science	Robert Belužić et al
Cuba/USAFSAM-S030/2020	EPI_ISL_513312	2020-03-19	Public Health, United States Air Force School of Aerospace Medicine	Public Health, United States Air Force School of Aerospace Medicine	Fries et al
Cuba/USAFSAM-S031/2020	EPI_ISL_513313	2020-03-24	Public Health, United States Air Force School of Aerospace Medicine	Public Health, United States Air Force School of Aerospace Medicine	Fries et al
Curacao/CW-RIVM-10092/2020	EPI_ISL_547450	2020-03-10	Dutch COVID-19 response team	National Institute for Public Health and the Environment (RIVM)	Adam Meijer et al
Curacao/CW-RIVM-10093/2020	EPI_ISL_547451	2020-03-10	Dutch COVID-19 response team	National Institute for Public Health and the Environment (RIVM)	Adam Meijer et al
Curacao/CW-RIVM-10094/2020	EPI_ISL_547452	2020-03-10	Dutch COVID-19 response team	National Institute for Public Health and the Environment (RIVM)	Adam Meijer et al
Curacao/CW-RIVM-10100/2020	EPI_ISL_547453	2020-03-12	Dutch COVID-19 response team	National Institute for Public Health and the Environment (RIVM)	Adam Meijer et al
Curacao/CW-RIVM-10308/2020	EPI_ISL_636492	2020-03-10	Dutch COVID-19 response team	National Institute for Public Health and the Environment (RIVM)	Adam Meijer et al
Curacao/CW-RIVM-10309/2020	EPI_ISL_636493	2020-03-10	Dutch COVID-19 response team	National Institute for Public Health and the Environment (RIVM)	Adam Meijer et al
Curacao/CW-RIVM-10364/2020	EPI_ISL_636519	2020-08-11	Dutch COVID-19 response team	National Institute for Public Health and the Environment (RIVM)	Adam Meijer et al
Curacao/CW-RIVM-10365/2020	EPI_ISL_636520	2020-08-11	Dutch COVID-19 response team	National Institute for Public Health and the Environment (RIVM)	Adam Meijer et al
Curacao/CW-RIVM-10366/2020	EPI_ISL_636521	2020-08-11	Dutch COVID-19 response team	National Institute for Public Health and the Environment (RIVM)	Adam Meijer et al
Cyprus/001/2020	EPI_ISL_463741	2020-03-11	Department of Molecular Virology, Cyprus Institute of Neurology and Genetics	Department of Molecular Virology, Cyprus Institute of Neurology and Genetics	Jan Richter et al
Cyprus/002/2020	EPI_ISL_463742	2020-03-22	Department of Molecular Virology, Cyprus Institute of Neurology and Genetics	Department of Molecular Virology, Cyprus Institute of Neurology and Genetics	Jan Richter et al
Cyprus/003/2020	EPI_ISL_463743	2020-03-25	Department of Molecular Virology, Cyprus Institute of Neurology and Genetics	Department of Molecular Virology, Cyprus Institute of Neurology and Genetics	Jan Richter et al
Cyprus/004/2020	EPI_ISL_463744	2020-03-23	Department of Molecular Virology, Cyprus Institute of Neurology and Genetics	Department of Molecular Virology, Cyprus Institute of Neurology and Genetics	Jan Richter et al
Cyprus/005/2020	EPI_ISL_463745	2020-04-01	Department of Molecular Virology, Cyprus Institute of Neurology and Genetics	Department of Molecular Virology, Cyprus Institute of Neurology and Genetics	Jan Richter et al
Cyprus/006/2020	EPI_ISL_463746	2020-04-11	Department of Molecular Virology, Cyprus Institute of Neurology and Genetics	Department of Molecular Virology, Cyprus Institute of Neurology and Genetics	Jan Richter et al
Cyprus/007/2020	EPI_ISL_463747	2020-04-17	Department of Molecular Virology, Cyprus Institute of Neurology and Genetics	Department of Molecular Virology, Cyprus Institute of Neurology and Genetics	Jan Richter et al
Cyprus/008/2020	EPI_ISL_463748	2020-04-27	Department of Molecular Virology, Cyprus Institute of Neurology and Genetics	Department of Molecular Virology, Cyprus Institute of Neurology and Genetics	Jan Richter et al
CzechRepublic/2122/2020	EPI_ISL_425229	2020-03-19	Laboratory of Molecular Genetics, 2nd Faculty of Medicine, Charles University in Prague, Prague, Czech Republic	Laboratory of Molecular Genetics, 2nd Faculty of Medicine, Charles University in Prague, Prague, Czech Republic	Lenka Kramná et al
CzechRepublic/2282/2020	EPI_ISL_426051	2020-03-20	Laboratory of Molecular Genetics, 2nd Faculty of Medicine, Charles University in Prague, Prague, Czech Republic	Laboratory of Molecular Genetics, 2nd Faculty of Medicine, Charles University in Prague, Prague, Czech Republic	Lenka Kramná et al
CzechRepublic/2308/2020	EPI_ISL_434572	2020-04-14	The National Institute of Public Health Center for Epidemiology and Microbiology	The National Institute of Public Health Center for Epidemiology and Microbiology	Alexander Nagy et al
CzechRepublic/2556/2020	EPI_ISL_425228	2020-03-22	Laboratory of Molecular Genetics, 2nd Faculty of Medicine, Charles University in Prague, Prague, Czech Republic	Laboratory of Molecular Genetics, 2nd Faculty of Medicine, Charles University in Prague, Prague, Czech Republic	Lenka Kramná et al
CzechRepublic/2741/2020	EPI_ISL_422636	2020-03-08	The National Institute of Public Health Center for Epidemiology and Microbiology	State Veterinary Institute Prague	Alexander Nagy et al
CzechRepublic/951/2020	EPI_ISL_414477	2020-03-01	The National Institute of Public Health Center for Epidemiology and Microbiology	State Veterinary Institute Prague	Alexander Nagy et al
CzechRepublic/ChVir1630/2020	EPI_ISL_416742	2020-02-29	NRL for Influenza, Centrum Epidemiology and Microbiology of National Institute of Public Health, Czech Republic	Charite Universitaetsmedizin Berlin, Institute of Virology	Victor M Corman et al
CzechRepublic/ChVir1912/2020	EPI_ISL_416743	2020-03-05	NRL for Influenza, Centrum Epidemiology and Microbiology of National Institute of Public Health, Czech Republic	Charite Universitaetsmedizin Berlin, Institute of Virology	Victor M Corman et al
CzechRepublic/IAB20-006-16/2020	EPI_ISL_426581	2020	Motol University Hospital	Institute of Applied Biotechnologies a.s.	Petr Brož et al
CzechRepublic/IAB_1/2020	EPI_ISL_426883	2020-03-27	Motol University Hospital	Institute of Applied Biotechnologies a.s.	Petr Brož et al
CzechRepublic/IAB_10/2020	EPI_ISL_426887	2020-03-31	Motol University Hospital	Institute of Applied Biotechnologies a.s.	Petr Brož et al
CzechRepublic/IAB_12/2020	EPI_ISL_426888	2020-03-31	Motol University Hospital	Institute of Applied Biotechnologies a.s.	Petr Brož et al
CzechRepublic/IAB_14/2020	EPI_ISL_426889	2020-04-02	Motol University Hospital	Institute of Applied Biotechnologies a.s.	Petr Brož et al
CzechRepublic/IAB_15/2020	EPI_ISL_426890	2020-03-26	Motol University Hospital	Institute of Applied Biotechnologies a.s.	Petr Brož et al
CzechRepublic/IAB_16/2020	EPI_ISL_426891	2020-03-26	Motol University Hospital	Institute of Applied Biotechnologies a.s.	Petr Brož et al
CzechRepublic/IAB_17/2020	EPI_ISL_426892	2020-03-27	Motol University Hospital	Institute of Applied Biotechnologies a.s.	Petr Brož et al
CzechRepublic/IAB_18/2020	EPI_ISL_426893	2020-03-27	Motol University Hospital	Institute of Applied Biotechnologies a.s.	Petr Brož et al
CzechRepublic/IAB_20/2020	EPI_ISL_426894	2020-03-27	Motol University Hospital	Institute of Applied Biotechnologies a.s.	Petr Brož et al
CzechRepublic/IAB_21/2020	EPI_ISL_426895	2020-03-27	Motol University Hospital	Institute of Applied Biotechnologies a.s.	Petr Brož et al
CzechRepublic/IAB_22/2020	EPI_ISL_426896	2020-03-28	Motol University Hospital	Institute of Applied Biotechnologies a.s.	Petr Brož et al
CzechRepublic/IAB_23/2020	EPI_ISL_426897	2020-03-29	Motol University Hospital	Institute of Applied Biotechnologies a.s.	Petr Brož et al
CzechRepublic/IAB_4/2020	EPI_ISL_426884	2020-03-27	Motol University Hospital	Institute of Applied Biotechnologies a.s.	Petr Brož et al
CzechRepublic/IAB_8/2020	EPI_ISL_426885	2020-03-27	Motol University Hospital	Institute of Applied Biotechnologies a.s.	Petr Brož et al
CzechRepublic/IAB_9/2020	EPI_ISL_426886	2020-03-28	Motol University Hospital	Institute of Applied Biotechnologies a.s.	Petr Brož et al
CzechRepublic/NRL-10015/2020	EPI_ISL_660561	2020-10-16	The National Institute of Public Health	State Veterinary Institute Prague	Nagy et al
CzechRepublic/NRL-10020/2020	EPI_ISL_660562	2020-10-16	The National Institute of Public Health	State Veterinary Institute Prague	Nagy et al
CzechRepublic/NRL-10056/2020	EPI_ISL_660579	2020-10-16	The National Institute of Public Health	State Veterinary Institute Prague	Nagy et al
CzechRepublic/NRL-10066/2020	EPI_ISL_660598	2020-10-18	The National Institute of Public Health	State Veterinary Institute Prague	Nagy et al
CzechRepublic/NRL-10088/2020	EPI_ISL_660581	2020-10-18	The National Institute of Public Health	State Veterinary Institute Prague	Nagy et al
CzechRepublic/NRL-10092/2020	EPI_ISL_660570	2020-10-19	The National Institute of Public Health	State Veterinary Institute Prague	Nagy et al
CzechRepublic/NRL-10114/2020	EPI_ISL_660567	2020-10-19	The National Institute of Public Health	State Veterinary Institute Prague	Nagy et al
CzechRepublic/NRL-10121/2020	EPI_ISL_660584	2020-10-19	The National Institute of Public Health	State Veterinary Institute Prague	Nagy et al
CzechRepublic/NRL-10126/2020	EPI_ISL_660569	2020-10-19	The National Institute of Public Health	State Veterinary Institute Prague	Nagy et al
CzechRepublic/NRL-10143/2020	EPI_ISL_660577	2020-10-20	The National Institute of Public Health	State Veterinary Institute Prague	Nagy et al
CzechRepublic/NRL-10145/2020	EPI_ISL_660571	2020-10-20	The National Institute of Public Health	State Veterinary Institute Prague	Nagy et al
CzechRepublic/NRL-10151/2020	EPI_ISL_660585	2020-10-20	The National Institute of Public Health	State Veterinary Institute Prague	Nagy et al
CzechRepublic/NRL-10176/2020	EPI_ISL_660566	2020-10-20	The National Institute of Public Health	State Veterinary Institute Prague	Nagy et al
CzechRepublic/NRL-10197/2020	EPI_ISL_660572	2020-10-21	The National Institute of Public Health	State Veterinary Institute Prague	Nagy et al
CzechRepublic/NRL-10207/2020	EPI_ISL_660573	2020-10-21	The National Institute of Public Health	State Veterinary Institute Prague	Nagy et al
CzechRepublic/NRL-10208/2020	EPI_ISL_660583	2020-10-21	The National Institute of Public Health	State Veterinary Institute Prague	Nagy et al
CzechRepublic/NRL-10213/2020	EPI_ISL_660586	2020-10-21	The National Institute of Public Health	State Veterinary Institute Prague	Nagy et al
CzechRepublic/NRL-10218/2020	EPI_ISL_660587	2020-10-21	The National Institute of Public Health	State Veterinary Institute Prague	Nagy et al
CzechRepublic/NRL-10225/2020	EPI_ISL_660588	2020-10-21	The National Institute of Public Health	State Veterinary Institute Prague	Nagy et al
CzechRepublic/NRL-10227/2020	EPI_ISL_660580	2020-10-21	The National Institute of Public Health	State Veterinary Institute Prague	Nagy et al
CzechRepublic/NRL-10233/2020	EPI_ISL_660553	2020-10-21	The National Institute of Public Health	State Veterinary Institute Prague	Nagy et al
CzechRepublic/NRL-10242/2020	EPI_ISL_660556	2020-10-22	The National Institute of Public Health	State Veterinary Institute Prague	Nagy et al
CzechRepublic/NRL-10244/2020	EPI_ISL_660591	2020-10-22	The National Institute of Public Health	State Veterinary Institute Prague	Nagy et al
CzechRepublic/NRL-10247/2020	EPI_ISL_660592	2020-10-22	The National Institute of Public Health	State Veterinary Institute Prague	Nagy et al
CzechRepublic/NRL-10269/2020	EPI_ISL_660578	2020-10-22	The National Institute of Public Health	State Veterinary Institute Prague	Nagy et al
CzechRepublic/NRL-10273/2020	EPI_ISL_660595	2020-10-22	The National Institute of Public Health	State Veterinary Institute Prague	Nagy et al
CzechRepublic/NRL-10281/2020	EPI_ISL_660555	2020-10-22	The National Institute of Public Health	State Veterinary Institute Prague	Nagy et al
CzechRepublic/NRL-10288/2020	EPI_ISL_660557	2020-10-22	The National Institute of Public Health	State Veterinary Institute Prague	Nagy et al
CzechRepublic/NRL-10294/2020	EPI_ISL_660568	2020-10-23	The National Institute of Public Health	State Veterinary Institute Prague	Nagy et al
CzechRepublic/NRL-10295/2020	EPI_ISL_660565	2020-10-23	The National Institute of Public Health	State Veterinary Institute Prague	Nagy et al
CzechRepublic/NRL-10317/2020	EPI_ISL_660563	2020-10-23	The National Institute of Public Health	State Veterinary Institute Prague	Nagy et al
CzechRepublic/NRL-10324/2020	EPI_ISL_660593	2020-10-23	The National Institute of Public Health	State Veterinary Institute Prague	Nagy et al
CzechRepublic/NRL-10326/2020	EPI_ISL_660594	2020-10-23	The National Institute of Public Health	State Veterinary Institute Prague	Nagy et al
CzechRepublic/NRL-10328/2020	EPI_ISL_660576	2020-10-23	The National Institute of Public Health	State Veterinary Institute Prague	Nagy et al
CzechRepublic/NRL-10330/2020	EPI_ISL_660575	2020-10-23	The National Institute of Public Health	State Veterinary Institute Prague	Nagy et al
CzechRepublic/NRL-10336/2020	EPI_ISL_660574	2020-10-23	The National Institute of Public Health	State Veterinary Institute Prague	Nagy et al
CzechRepublic/NRL-10473/2020	EPI_ISL_693664	2020-10-27	The National Institute of Public Health	State Veterinary Institute Prague	Nagy et al
CzechRepublic/NRL-10483/2020	EPI_ISL_693660	2020-10-26	The National Institute of Public Health	State Veterinary Institute Prague	Nagy et al
CzechRepublic/NRL-10487/2020	EPI_ISL_693687	2020-10-26	The National Institute of Public Health	State Veterinary Institute Prague	Nagy et al
CzechRepublic/NRL-10503/2020	EPI_ISL_693673	2020-10-28	The National Institute of Public Health	State Veterinary Institute Prague	Nagy et al
CzechRepublic/NRL-10515/2020	EPI_ISL_693683	2020-10-27	The National Institute of Public Health	State Veterinary Institute Prague	Nagy et al
CzechRepublic/NRL-10549/2020	EPI_ISL_693681	2020-10-29	The National Institute of Public Health	State Veterinary Institute Prague	Nagy et al
CzechRepublic/NRL-10552/2020	EPI_ISL_693670	2020-10-29	The National Institute of Public Health	State Veterinary Institute Prague	Nagy et al
CzechRepublic/NRL-10560/2020	EPI_ISL_693667	2020-10-30	The National Institute of Public Health	State Veterinary Institute Prague	Nagy et al
CzechRepublic/NRL-10565/2020	EPI_ISL_693676	2020-10-30	The National Institute of Public Health	State Veterinary Institute Prague	Nagy et al
CzechRepublic/NRL-10582/2020	EPI_ISL_693671	2020-10-30	The National Institute of Public Health	State Veterinary Institute Prague	Nagy et al
CzechRepublic/NRL-10598/2020	EPI_ISL_693680	2020-11-01	The National Institute of Public Health	State Veterinary Institute Prague	Nagy et al
CzechRepublic/NRL-10645/2020	EPI_ISL_693679	2020-11-02	The National Institute of Public Health	State Veterinary Institute Prague	Nagy et al
CzechRepublic/NRL-10676/2020	EPI_ISL_693686	2020-11-03	The National Institute of Public Health	State Veterinary Institute Prague	Nagy et al
CzechRepublic/NRL-10710/2020	EPI_ISL_693682	2020-11-03	The National Institute of Public Health	State Veterinary Institute Prague	Nagy et al
CzechRepublic/NRL-10712/2020	EPI_ISL_693678	2020-11-03	The National Institute of Public Health	State Veterinary Institute Prague	Nagy et al
CzechRepublic/NRL-10715/2020	EPI_ISL_693684	2020-11-03	The National Institute of Public Health	State Veterinary Institute Prague	Nagy et al
CzechRepublic/NRL-10716/2020	EPI_ISL_693672	2020-11-03	The National Institute of Public Health	State Veterinary Institute Prague	Nagy et al
CzechRepublic/NRL-10717/2020	EPI_ISL_693666	2020-11-03	The National Institute of Public Health	State Veterinary Institute Prague	Nagy et al
CzechRepublic/NRL-10718/2020	EPI_ISL_693665	2020-11-03	The National Institute of Public Health	State Veterinary Institute Prague	Nagy et al
CzechRepublic/NRL-10719/2020	EPI_ISL_693661	2020-11-03	The National Institute of Public Health	State Veterinary Institute Prague	Nagy et al
CzechRepublic/NRL-10720/2020	EPI_ISL_693669	2020-11-03	The National Institute of Public Health	State Veterinary Institute Prague	Nagy et al
CzechRepublic/NRL-10733/2020	EPI_ISL_693675	2020-11-03	The National Institute of Public Health	State Veterinary Institute Prague	Nagy et al
CzechRepublic/NRL-10736/2020	EPI_ISL_693685	2020-11-03	The National Institute of Public Health	State Veterinary Institute Prague	Nagy et al
CzechRepublic/NRL-10739/2020	EPI_ISL_693677	2020-11-03	The National Institute of Public Health	State Veterinary Institute Prague	Nagy et al
CzechRepublic/NRL-10743/2020	EPI_ISL_693663	2020-11-04	The National Institute of Public Health	State Veterinary Institute Prague	Nagy et al
CzechRepublic/NRL-10744/2020	EPI_ISL_693674	2020-11-04	The National Institute of Public Health	State Veterinary Institute Prague	Nagy et al
CzechRepublic/NRL-10746/2020	EPI_ISL_693668	2020-11-04	The National Institute of Public Health	State Veterinary Institute Prague	Nagy et al
CzechRepublic/NRL-1753/2020	EPI_ISL_541138	2020-03-11	The National Institute of Public Health	State Veterinary Institute Prague	Nagy et al
CzechRepublic/NRL-3968/2020	EPI_ISL_539781	2020-03-18	National Institute of Public Health (Czech Republic)	State Veterinary Institute Prague	Nagy et al
CzechRepublic/NRL-5555/2020	EPI_ISL_539493	2020-03-23	The National Institute of Public Health	State Veterinary Institute Prague	Nagy et al
CzechRepublic/NRL-5593/2020	EPI_ISL_584079	2020-04-01	The National Institute of Public Health	State Veterinary Institute Prague	Nagy et al
CzechRepublic/NRL-5607/2020	EPI_ISL_539776	2020-03-30	National Institute of Public Health (Czech Republic)	State Veterinary Institute Prague	Nagy et al
CzechRepublic/NRL-5635/2020	EPI_ISL_539494	2020-03-31	The National Institute of Public Health	State Veterinary Institute Prague	Nagy et al
CzechRepublic/NRL-5751/2020	EPI_ISL_539777	2020-04-01	The National Institute of Public Health	State Veterinary Institute Prague	Nagy et al
CzechRepublic/NRL-5886-1/2020	EPI_ISL_539778	2020-04-08	National Institute of Public Health (Czech Republic)	State Veterinary Institute Prague	Nagy et al
CzechRepublic/NRL-5886-2/2020	EPI_ISL_539779	2020-04-08	National Institute of Public Health (Czech Republic)	State Veterinary Institute Prague	Nagy et al
CzechRepublic/NRL-6047/2020	EPI_ISL_539780	2020-04-21	National Institute of Public Health (Czech Republic)	State Veterinary Institute Prague	Nagy et al
CzechRepublic/NRL-6781/2020	EPI_ISL_584080	2020-05-28	The National Institute of Public Health	State Veterinary Institute Prague	Nagy et al
CzechRepublic/NRL-6832/2020	EPI_ISL_539782	2020-05-24	National Institute of Public Health (Czech Republic)	State Veterinary Institute Prague	Nagy et al
CzechRepublic/NRL-6833/2020	EPI_ISL_541332	2020-05-24	The National Institute of Public Health	State Veterinary Institute Prague	Nagy et al
CzechRepublic/NRL-6834/2020	EPI_ISL_541333	2020-05-23	The National Institute of Public Health	State Veterinary Institute Prague	Nagy et al
CzechRepublic/NRL-6835/2020	EPI_ISL_541334	2020-05-23	The National Institute of Public Health	State Veterinary Institute Prague	Nagy et al
CzechRepublic/NRL-6847-2/2020	EPI_ISL_584073	2020-05-10	The National Institute of Public Health	State Veterinary Institute Prague	Nagy et al
CzechRepublic/NRL-6849-8/2020	EPI_ISL_541335	2020-05-13	The National Institute of Public Health	Sídlištní 136/24 165 03, Prague Czech Republic	Nagy et al
CzechRepublic/NRL-7322-1/2020	EPI_ISL_584074	2020-06-19	The National Institute of Public Health	State Veterinary Institute Prague	Nagy et al
CzechRepublic/NRL-7322-2/2020	EPI_ISL_584075	2020-06-19	The National Institute of Public Health	State Veterinary Institute Prague	Nagy et al
CzechRepublic/NRL-7322-3/2020	EPI_ISL_584076	2020-06-21	The National Institute of Public Health	State Veterinary Institute Prague	Nagy et al
CzechRepublic/NRL-7322-4/2020	EPI_ISL_584077	2020-06-21	The National Institute of Public Health	State Veterinary Institute Prague	Nagy et al
CzechRepublic/NRL-7913/2020	EPI_ISL_541336	2020-07-27	The National Institute of Public Health	State Veterinary Institute Prague	Nagy et al
CzechRepublic/NRL-7915/2020	EPI_ISL_541337	2020-07-27	The National Institute of Public Health	State Veterinary Institute Prague	Nagy et al
CzechRepublic/NRL-7944/2020	EPI_ISL_545957	2020-07-28	The National Institute of Public Health	State Veterinary Institute Prague	Nagy et al
CzechRepublic/NRL-7950/2020	EPI_ISL_546436	2020-07-22	The National Institute of Public Health	State Veterinary Institute Prague	Nagy et al
CzechRepublic/NRL-7963/2020	EPI_ISL_584078	2020-07-29	The National Institute of Public Health	State Veterinary Institute Prague	Nagy et al
CzechRepublic/NRL-8118-1/2020	EPI_ISL_546935	2020-08-05	The National Institute of Public Health	State Veterinary Institute Prague	Nagy et al
CzechRepublic/NRL-8118-2/2020	EPI_ISL_546936	2020-08-07	The National Institute of Public Health	State Veterinary Institute Prague	Nagy et al
CzechRepublic/NRL-8121/2020	EPI_ISL_560408	2020-07-24	The National Institute of Public Health	State Veterinary Institute Prague	Nagy et al
CzechRepublic/NRL-8122/2020	EPI_ISL_560409	2020-07-24	The National Institute of Public Health	State Veterinary Institute Prague	Nagy et al
CzechRepublic/NRL-8123/2020	EPI_ISL_560410	2020-07-24	The National Institute of Public Health	State Veterinary Institute Prague	Nagy et al
CzechRepublic/NRL-8124/2020	EPI_ISL_560411	2020-07-24	The National Institute of Public Health	State Veterinary Institute Prague	Nagy et al
CzechRepublic/NRL-8125/2020	EPI_ISL_560412	2020-07-25	The National Institute of Public Health	State Veterinary Institute Prague	Nagy et al
CzechRepublic/NRL-8598/2020	EPI_ISL_584081	2020-09-03	The National Institute of Public Health	State Veterinary Institute Prague	Nagy et al
CzechRepublic/NRL-8609/2020	EPI_ISL_584082	2020-09-04	The National Institute of Public Health	State Veterinary Institute Prague	Nagy et al
CzechRepublic/NRL-8631/2020	EPI_ISL_568577	2020-09-04	The National Institute of Public Health	State Veterinary Institute Prague	Nagy et al
CzechRepublic/NRL-9904/2020	EPI_ISL_660564	2020-10-14	The National Institute of Public Health	State Veterinary Institute Prague	Nagy et al
CzechRepublic/NRL-9908/2020	EPI_ISL_660589	2020-10-14	The National Institute of Public Health	State Veterinary Institute Prague	Nagy et al
CzechRepublic/NRL-9925/2020	EPI_ISL_660599	2020-10-14	The National Institute of Public Health	State Veterinary Institute Prague	Nagy et al
CzechRepublic/NRL-9939/2020	EPI_ISL_660590	2020-10-14	The National Institute of Public Health	State Veterinary Institute Prague	Nagy et al
CzechRepublic/NRL-9962/2020	EPI_ISL_660554	2020-09-24	The National Institute of Public Health	State Veterinary Institute Prague	Nagy et al
CzechRepublic/NRL-9963/2020	EPI_ISL_660596	2020-09-22	The National Institute of Public Health	State Veterinary Institute Prague	Nagy et al
CzechRepublic/NRL-9964/2020	EPI_ISL_660597	2020-09-22	The National Institute of Public Health	State Veterinary Institute Prague	Nagy et al
CzechRepublic/NRL-9965/2020	EPI_ISL_660558	2020-09-29	The National Institute of Public Health	State Veterinary Institute Prague	Nagy et al
CzechRepublic/NRL-9969/2020	EPI_ISL_660559	2020-10-15	The National Institute of Public Health	State Veterinary Institute Prague	Nagy et al
CzechRepublic/NRL-9978/2020	EPI_ISL_660582	2020-10-15	The National Institute of Public Health	State Veterinary Institute Prague	Nagy et al
CzechRepublic/NRL-9989/2020	EPI_ISL_693662	2020-10-15	The National Institute of Public Health	State Veterinary Institute Prague	Nagy et al
CzechRepublic/NRL-9990/2020	EPI_ISL_660560	2020-10-15	The National Institute of Public Health	State Veterinary Institute Prague	Nagy et al
CzechRepublic/NRL_10178/2020	EPI_ISL_626624	2020-10-20	The National Institute of Public Health	State Veterinary Institute Prague	Nagy et al
CzechRepublic/NRL_10181/2020	EPI_ISL_626625	2020-10-16	The National Institute of Public Health	State Veterinary Institute Prague	Nagy et al
CzechRepublic/NRL_10348/2020	EPI_ISL_736998	2020-10-23	The National Institute of Public Health	State Veterinary Institute Prague	Nagy et al
CzechRepublic/NRL_10362/2020	EPI_ISL_736999	2020-10-25	The National Institute of Public Health	State Veterinary Institute Prague	Nagy et al
CzechRepublic/NRL_10374/2020	EPI_ISL_737000	2020-10-25	The National Institute of Public Health	State Veterinary Institute Prague	Nagy et al
CzechRepublic/NRL_10386/2020	EPI_ISL_737001	2020-10-25	The National Institute of Public Health	State Veterinary Institute Prague	Nagy et al
CzechRepublic/NRL_10398/2020	EPI_ISL_737002	2020-10-26	The National Institute of Public Health	State Veterinary Institute Prague	Nagy et al
CzechRepublic/NRL_10405/2020	EPI_ISL_737003	2020-10-26	The National Institute of Public Health	State Veterinary Institute Prague	Nagy et al
CzechRepublic/NRL_10406/2020	EPI_ISL_737004	2020-10-26	The National Institute of Public Health	State Veterinary Institute Prague	Nagy et al
CzechRepublic/NRL_10410/2020	EPI_ISL_737005	2020-10-26	The National Institute of Public Health	State Veterinary Institute Prague	Nagy et al
CzechRepublic/NRL_10411/2020	EPI_ISL_737006	2020-10-26	The National Institute of Public Health	State Veterinary Institute Prague	Nagy et al
CzechRepublic/NRL_10416/2020	EPI_ISL_737007	2020-10-26	The National Institute of Public Health	State Veterinary Institute Prague	Nagy et al
CzechRepublic/NRL_10417/2020	EPI_ISL_737008	2020-10-26	The National Institute of Public Health	State Veterinary Institute Prague	Nagy et al
CzechRepublic/NRL_10418/2020	EPI_ISL_737009	2020-10-26	The National Institute of Public Health	State Veterinary Institute Prague	Nagy et al
CzechRepublic/NRL_10419/2020	EPI_ISL_737010	2020-10-26	The National Institute of Public Health	State Veterinary Institute Prague	Nagy et al
CzechRepublic/NRL_10420/2020	EPI_ISL_737011	2020-10-26	The National Institute of Public Health	State Veterinary Institute Prague	Nagy et al
CzechRepublic/NRL_10421/2020	EPI_ISL_737012	2020-10-26	The National Institute of Public Health	State Veterinary Institute Prague	Nagy et al
CzechRepublic/NRL_10472/2020	EPI_ISL_737013	2020-10-27	The National Institute of Public Health	State Veterinary Institute Prague	Nagy et al
CzechRepublic/NRL_10490/2020	EPI_ISL_737033	2020-10-27	The National Institute of Public Health	State Veterinary Institute Prague	Nagy et al
CzechRepublic/NRL_10533/2020	EPI_ISL_737029	2020-10-29	The National Institute of Public Health	State Veterinary Institute Prague	Nagy et al
CzechRepublic/NRL_10569/2020	EPI_ISL_737030	2020-10-30	The National Institute of Public Health	State Veterinary Institute Prague	Nagy et al
CzechRepublic/NRL_10571/2020	EPI_ISL_737028	2020-10-30	The National Institute of Public Health	State Veterinary Institute Prague	Nagy et al
CzechRepublic/NRL_10593/2020	EPI_ISL_737031	2020-10-30	The National Institute of Public Health	State Veterinary Institute Prague	Nagy et al
CzechRepublic/NRL_10594/2020	EPI_ISL_737032	2020-10-30	The National Institute of Public Health	State Veterinary Institute Prague	Nagy et al
CzechRepublic/NRL_10749/2020	EPI_ISL_737014	2020-11-02	The National Institute of Public Health	State Veterinary Institute Prague	Nagy et al
CzechRepublic/NRL_10750/2020	EPI_ISL_737015	2020-11-02	The National Institute of Public Health	State Veterinary Institute Prague	Nagy et al
CzechRepublic/NRL_10804/2020	EPI_ISL_737016	2020-11-01	The National Institute of Public Health	State Veterinary Institute Prague	Nagy et al
CzechRepublic/NRL_10875/2020	EPI_ISL_737017	2020-11-04	The National Institute of Public Health	State Veterinary Institute Prague	Nagy et al
CzechRepublic/NRL_10882/2020	EPI_ISL_737018	2020-11-06	The National Institute of Public Health	State Veterinary Institute Prague	Nagy et al
CzechRepublic/NRL_10885/2020	EPI_ISL_737022	2020-11-04	The National Institute of Public Health	State Veterinary Institute Prague	Nagy et al
CzechRepublic/NRL_10888/2020	EPI_ISL_737023	2020-11-04	The National Institute of Public Health	State Veterinary Institute Prague	Nagy et al
CzechRepublic/NRL_10908/2020	EPI_ISL_737019	2020-11-05	The National Institute of Public Health	State Veterinary Institute Prague	Nagy et al
CzechRepublic/NRL_10961/2020	EPI_ISL_737020	2020-11-09	The National Institute of Public Health	State Veterinary Institute Prague	Nagy et al
CzechRepublic/NRL_10980/2020	EPI_ISL_737021	2020-11-09	The National Institute of Public Health	State Veterinary Institute Prague	Nagy et al
CzechRepublic/NRL_10981/2020	EPI_ISL_737024	2020-11-09	The National Institute of Public Health	State Veterinary Institute Prague	Nagy et al
CzechRepublic/NRL_10985/2020	EPI_ISL_737025	2020-11-06	The National Institute of Public Health	State Veterinary Institute Prague	Nagy et al
CzechRepublic/NRL_11016/2020	EPI_ISL_737026	2020-11-08	The National Institute of Public Health	State Veterinary Institute Prague	Nagy et al
CzechRepublic/NRL_11017/2020	EPI_ISL_737027	2020-11-09	The National Institute of Public Health	State Veterinary Institute Prague	Nagy et al
CzechRepublic/NRL_1259/2020	EPI_ISL_513314	2020-03-06	The National Institute of Public Health	The National Institute of Public Health and State Veterinary Institute Prague	Nagy et al
CzechRepublic/NRL_1751/2020	EPI_ISL_471528	2020-03-09	The National Institute of Public Health	State Veterinary Institute Prague and The National Institute of Public Health	Nagy et al
CzechRepublic/NRL_1885/2020	EPI_ISL_471530	2020-03-10	The National Institute of Public Health	State Veterinary Institute Prague and The National Institute of Public Health	Nagy et al
CzechRepublic/NRL_2307/2020	EPI_ISL_471540	2020-03-10	The National Institute of Public Health	State Veterinary Institute Prague and The National Institute of Public Health	Nagy et al
CzechRepublic/NRL_2312/2020	EPI_ISL_471544	2020-03-14	The National Institute of Public Health	State Veterinary Institute Prague and The National Institute of Public Health	Nagy et al
CzechRepublic/NRL_2554/2020	EPI_ISL_471547	2020-03-11	The National Institute of Public Health	State Veterinary Institute Prague and The National Institute of Public Health	Nagy et al
CzechRepublic/NRL_2615/2020	EPI_ISL_437519	2020-03-16	The National Institute of Public Health Center for Epidemiology and Microbiology	The National Institute of Public Health Center for Epidemiology and Microbiology	Alexander Nagy et al
CzechRepublic/NRL_2676/2020	EPI_ISL_513511	2020-03-16	The National Institute of Public Health	The National Institute of Public Health and State Veterinary Institute Prague	Nagy et al
CzechRepublic/NRL_3969/2020	EPI_ISL_490112	2020-03-18	The National Institute of Public Health	The National Institute of Public Health and State Veterinary Institute Prague	Nagy et al
CzechRepublic/NRL_3971/2020	EPI_ISL_491092	2020-03-19	The National Institute of Public Health	State Veterinary Institute Prague	Nagy et al
CzechRepublic/NRL_4033/2020	EPI_ISL_476067	2020-03-11	The National Institute of Public Health	State Veterinary Institute Prague and The National Institute of Public Health	Nagy et al
CzechRepublic/NRL_4037/2020	EPI_ISL_513512	2020-03-17	The National Institute of Public Health	The National Institute of Public Health and State Veterinary Institute Prague	Nagy et al
CzechRepublic/NRL_4038/2020	EPI_ISL_530347	2020-03-18	The National Institute of Public Health	State Veterinary Institute Prague	Nagy et al
CzechRepublic/NRL_4039/2020	EPI_ISL_491093	2020-03-18	The National Institute of Public Health	The National Institute of Public Health and State Veterinary Institute Prague	Nagy et al
CzechRepublic/NRL_4105/2020	EPI_ISL_491094	2020-03-20	The National Institute of Public Health	The National Institute of Public Health and State Veterinary Institute Prague	Nagy et al
CzechRepublic/NRL_4182/2020	EPI_ISL_530348	2020-03-20	The National Institute of Public Health	State Veterinary Institute Prague	Nagy et al
CzechRepublic/NRL_4253/2020	EPI_ISL_491095	2020-03-20	The National Institute of Public Health	The National Institute of Public Health and State Veterinary Institute Prague	Nagy et al
CzechRepublic/NRL_4262/2020	EPI_ISL_530349	2020-03-20	The National Institute of Public Health	State Veterinary Institute Prague	Nagy et al
CzechRepublic/NRL_5184/2020	EPI_ISL_471555	2020-03-17	The National Institute of Public Health	State Veterinary Institute Prague and The National Institute of Public Health	Nagy et al
CzechRepublic/NRL_5186/2020	EPI_ISL_471553	2020-03-17	The National Institute of Public Health	State Veterinary Institute Prague and The National Institute of Public Health	Nagy et al
CzechRepublic/NRL_5201/2020	EPI_ISL_491117	2020-03-18	The National Institute of Public Health	The National Institute of Public Health and State Veterinary Institute Prague	Nagy et al
CzechRepublic/NRL_5240/2020	EPI_ISL_471550	2020-03-23	The National Institute of Public Health	State Veterinary Institute Prague and The National Institute of Public Health	Nagy et al
CzechRepublic/NRL_5513/2020	EPI_ISL_489709	2020-03-26	The National Institute of Public Health	The National Institute of Public Health and State Veterinary Institute Prague	Nagy et al
CzechRepublic/NRL_5553/2020	EPI_ISL_530350	2020-03-18	The National Institute of Public Health	State Veterinary Institute Prague	Nagy et al
CzechRepublic/NRL_5556/2020	EPI_ISL_489708	2020-03-22	The National Institute of Public Health	The National Institute of Public Health and State Veterinary Institute Prague	Nagy et al
CzechRepublic/NRL_5752/2020	EPI_ISL_491118	2020-04-01	The National Institute of Public Health	The National Institute of Public Health and State Veterinary Institute Prague	Nagy et al
CzechRepublic/NRL_5815/2020	EPI_ISL_491119	2020-04-08	The National Institute of Public Health	The National Institute of Public Health and State Veterinary Institute Prague	Nagy et al
CzechRepublic/NRL_6129/2020	EPI_ISL_577629	2020-04-02	The National Institute of Public Health	State Veterinary Institute Prague	Nagy et al
CzechRepublic/NRL_6236/2020	EPI_ISL_577623	2020-04-28	The National Institute of Public Health	State Veterinary Institute Prague	Nagy et al
CzechRepublic/NRL_6846-23/2020	EPI_ISL_626570	2020-04-02	The National Institute of Public Health	State Veterinary Institute Prague	Nagy et al
CzechRepublic/NRL_6849-10/2020	EPI_ISL_577631	2020-05-14	The National Institute of Public Health	State Veterinary Institute Prague	Nagy et al
CzechRepublic/NRL_6849-11/2020	EPI_ISL_577632	2020-05-16	The National Institute of Public Health	State Veterinary Institute Prague	Nagy et al
CzechRepublic/NRL_6849-7/2020	EPI_ISL_577630	2020-09-15	The National Institute of Public Health	State Veterinary Institute Prague	Nagy et al
CzechRepublic/NRL_7000/2020	EPI_ISL_541082	2020-06-10	The National Institute of Public Health	State Veterinary Institute Prague	Nagy et al
CzechRepublic/NRL_7164/2020	EPI_ISL_577633	2020-06-16	The National Institute of Public Health	State Veterinary Institute Prague	Nagy et al
CzechRepublic/NRL_7917/2020	EPI_ISL_545580	2020-07-27	The National Institute of Public Health	State Veterinary Institute Prague	Nagy et al
CzechRepublic/NRL_7918/2020	EPI_ISL_545954	2020-07-27	The National Institute of Public Health	State Veterinary Institute Prague	Nagy et al
CzechRepublic/NRL_7942/2020	EPI_ISL_545956	2020-07-28	The National Institute of Public Health	State Veterinary Institute Prague	Nagy et al
CzechRepublic/NRL_7949/2020	EPI_ISL_577624	2020-07-24	The National Institute of Public Health	State Veterinary Institute Prague	Nagy et al
CzechRepublic/NRL_7952/2020	EPI_ISL_577625	2020-07-27	The National Institute of Public Health	State Veterinary Institute Prague	Nagy et al
CzechRepublic/NRL_7953/2020	EPI_ISL_577626	2020-07-24	The National Institute of Public Health	State Veterinary Institute Prague	Nagy et al
CzechRepublic/NRL_8118-3/2020	EPI_ISL_547966	2020-08-06	The National Institute of Public Health	State Veterinary Institute Prague	Nagy et al
CzechRepublic/NRL_8118-4/2020	EPI_ISL_547967	2020-08-07	The National Institute of Public Health	State Veterinary Institute Prague	Nagy et al
CzechRepublic/NRL_8118-5/2020	EPI_ISL_547968	2020-08-07	The National Institute of Public Health	State Veterinary Institute Prague	Nagy et al
CzechRepublic/NRL_8118-6/2020	EPI_ISL_577627	2020-08-06	The National Institute of Public Health	State Veterinary Institute Prague	Nagy et al
CzechRepublic/NRL_8118-7/2020	EPI_ISL_577628	2020-08-06	The National Institute of Public Health	State Veterinary Institute Prague	Nagy et al
CzechRepublic/NRL_8458/2020	EPI_ISL_577634	2020-08-24	The National Institute of Public Health	State Veterinary Institute Prague	Nagy et al
CzechRepublic/NRL_8459/2020	EPI_ISL_577635	2020-08-24	The National Institute of Public Health	State Veterinary Institute Prague	Nagy et al
CzechRepublic/NRL_8460/2020	EPI_ISL_577636	2020-08-25	The National Institute of Public Health	State Veterinary Institute Prague	Nagy et al
CzechRepublic/NRL_8461/2020	EPI_ISL_577637	2020-08-26	The National Institute of Public Health	State Veterinary Institute Prague	Nagy et al
CzechRepublic/NRL_8496/2020	EPI_ISL_577638	2020-08-31	The National Institute of Public Health	State Veterinary Institute Prague	Nagy et al
CzechRepublic/NRL_8779/2020	EPI_ISL_626574	2020-09-10	The National Institute of Public Health	State Veterinary Institute Prague	Nagy et al
CzechRepublic/NRL_8798/2020	EPI_ISL_626575	2020-09-09	The National Institute of Public Health	State Veterinary Institute Prague	Nagy et al
CzechRepublic/NRL_8814/2020	EPI_ISL_626576	2020-09-11	The National Institute of Public Health	State Veterinary Institute Prague	Nagy et al
CzechRepublic/NRL_8884/2020	EPI_ISL_626577	2020-09-14	The National Institute of Public Health	State Veterinary Institute Prague	Nagy et al
CzechRepublic/NRL_8923/2020	EPI_ISL_626578	2020-09-14	The National Institute of Public Health	State Veterinary Institute Prague	Nagy et al
CzechRepublic/NRL_8927/2020	EPI_ISL_626579	2020-09-15	The National Institute of Public Health	State Veterinary Institute Prague	Nagy et al
CzechRepublic/NRL_8972-1/2020	EPI_ISL_626580	2020-09-15	The National Institute of Public Health	State Veterinary Institute Prague	Nagy et al
CzechRepublic/NRL_8972-2/2020	EPI_ISL_626581	2020-09-15	The National Institute of Public Health	State Veterinary Institute Prague	Nagy et al
CzechRepublic/NRL_8972-3/2020	EPI_ISL_626582	2020-09-15	The National Institute of Public Health	State Veterinary Institute Prague	Nagy et al
CzechRepublic/NRL_8972-5/2020	EPI_ISL_626583	2020-09-15	The National Institute of Public Health	State Veterinary Institute Prague	Nagy et al
CzechRepublic/NRL_8997/2020	EPI_ISL_626584	2020-09-16	The National Institute of Public Health	State Veterinary Institute Prague	Nagy et al
CzechRepublic/NRL_9075/2020	EPI_ISL_626585	2020-09-18	The National Institute of Public Health	State Veterinary Institute Prague	Nagy et al
CzechRepublic/NRL_9179-1/2020	EPI_ISL_626571	2020-09-19	The National Institute of Public Health	State Veterinary Institute Prague	Nagy et al
CzechRepublic/NRL_9179-4/2020	EPI_ISL_626572	2020-09-20	The National Institute of Public Health	State Veterinary Institute Prague	Nagy et al
CzechRepublic/NRL_9179-5/2020	EPI_ISL_626573	2020-09-20	The National Institute of Public Health	State Veterinary Institute Prague	Nagy et al
CzechRepublic/NRL_9329/2020	EPI_ISL_626586	2020-09-25	The National Institute of Public Health	State Veterinary Institute Prague	Nagy et al
CzechRepublic/NRL_9384/2020	EPI_ISL_626587	2020-09-28	The National Institute of Public Health	State Veterinary Institute Prague	Nagy et al
CzechRepublic/NRL_9429/2020	EPI_ISL_626588	2020-09-29	The National Institute of Public Health	State Veterinary Institute Prague	Nagy et al
CzechRepublic/NRL_9448/2020	EPI_ISL_626589	2020-09-29	The National Institute of Public Health	State Veterinary Institute Prague	Nagy et al
CzechRepublic/NRL_9505/2020	EPI_ISL_626590	2020-10-01	The National Institute of Public Health	State Veterinary Institute Prague	Nagy et al
CzechRepublic/NRL_9604/2020	EPI_ISL_626591	2020-09-29	The National Institute of Public Health	State Veterinary Institute Prague	Nagy et al
CzechRepublic/NRL_9630/2020	EPI_ISL_626592	2020-10-06	The National Institute of Public Health	State Veterinary Institute Prague	Nagy et al
CzechRepublic/NRL_9640/2020	EPI_ISL_626593	2020-04-04	The National Institute of Public Health	State Veterinary Institute Prague	Nagy et al
CzechRepublic/NRL_9642/2020	EPI_ISL_626594	2020-10-07	The National Institute of Public Health	State Veterinary Institute Prague	Nagy et al
CzechRepublic/NRL_9654/2020	EPI_ISL_626595	2020-10-07	The National Institute of Public Health	State Veterinary Institute Prague	Nagy et al
CzechRepublic/NRL_9663/2020	EPI_ISL_626596	2020-10-07	The National Institute of Public Health	State Veterinary Institute Prague	Nagy et al
CzechRepublic/NRL_9672/2020	EPI_ISL_626597	2020-10-06	The National Institute of Public Health	State Veterinary Institute Prague	Nagy et al
CzechRepublic/NRL_9673/2020	EPI_ISL_626598	2020-10-06	The National Institute of Public Health	State Veterinary Institute Prague	Nagy et al
CzechRepublic/NRL_9677/2020	EPI_ISL_626599	2020-09-30	The National Institute of Public Health	State Veterinary Institute Prague	Nagy et al
CzechRepublic/NRL_9678/2020	EPI_ISL_626600	2020-09-30	The National Institute of Public Health	State Veterinary Institute Prague	Nagy et al
CzechRepublic/NRL_9679/2020	EPI_ISL_626601	2020-09-30	The National Institute of Public Health	State Veterinary Institute Prague	Nagy et al
CzechRepublic/NRL_9681/2020	EPI_ISL_626602	2020-10-06	The National Institute of Public Health	State Veterinary Institute Prague	Nagy et al
CzechRepublic/NRL_9682/2020	EPI_ISL_626603	2020-10-07	The National Institute of Public Health	State Veterinary Institute Prague	Nagy et al
CzechRepublic/NRL_9703/2020	EPI_ISL_626604	2020-10-08	The National Institute of Public Health	State Veterinary Institute Prague	Nagy et al
CzechRepublic/NRL_9713/2020	EPI_ISL_626605	2020-10-07	The National Institute of Public Health	State Veterinary Institute Prague	Nagy et al
CzechRepublic/NRL_9743/2020	EPI_ISL_626606	2020-10-07	The National Institute of Public Health	State Veterinary Institute Prague	Nagy et al
CzechRepublic/NRL_9818/2020	EPI_ISL_626607	2020-10-12	The National Institute of Public Health	State Veterinary Institute Prague	Nagy et al
CzechRepublic/NRL_9837/2020	EPI_ISL_626608	2020-10-12	The National Institute of Public Health	State Veterinary Institute Prague	Nagy et al
CzechRepublic/NRL_9840/2020	EPI_ISL_626609	2020-10-12	The National Institute of Public Health	State Veterinary Institute Prague	Nagy et al
CzechRepublic/NRL_9875/2020	EPI_ISL_626610	2020-10-12	The National Institute of Public Health	State Veterinary Institute Prague	Nagy et al
CzechRepublic/NRL_9880/2020	EPI_ISL_626611	2020-10-06	The National Institute of Public Health	State Veterinary Institute Prague	Nagy et al
CzechRepublic/NRL_9881/2020	EPI_ISL_626612	2020-10-11	The National Institute of Public Health	State Veterinary Institute Prague	Nagy et al
CzechRepublic/NRL_9882/2020	EPI_ISL_626613	2020-10-11	The National Institute of Public Health	State Veterinary Institute Prague	Nagy et al
CzechRepublic/NRL_9883/2020	EPI_ISL_626614	2020-10-11	The National Institute of Public Health	State Veterinary Institute Prague	Nagy et al
CzechRepublic/NRL_9885/2020	EPI_ISL_626615	2020-10-11	The National Institute of Public Health	State Veterinary Institute Prague	Nagy et al
CzechRepublic/NRL_9887/2020	EPI_ISL_626616	2020-10-06	The National Institute of Public Health	State Veterinary Institute Prague	Nagy et al
CzechRepublic/NRL_9888/2020	EPI_ISL_626617	2020-10-06	The National Institute of Public Health	State Veterinary Institute Prague	Nagy et al
CzechRepublic/NRL_9889/2020	EPI_ISL_626618	2020-10-06	The National Institute of Public Health	State Veterinary Institute Prague	Nagy et al
CzechRepublic/NRL_9891/2020	EPI_ISL_626619	2020-10-12	The National Institute of Public Health	State Veterinary Institute Prague	Nagy et al
CzechRepublic/NRL_9893/2020	EPI_ISL_626620	2020-10-12	The National Institute of Public Health	State Veterinary Institute Prague	Nagy et al
CzechRepublic/NRL_9894/2020	EPI_ISL_626621	2020-10-12	The National Institute of Public Health	State Veterinary Institute Prague	Nagy et al
CzechRepublic/NRL_9899/2020	EPI_ISL_626622	2020-10-12	The National Institute of Public Health	State Veterinary Institute Prague	Nagy et al
CzechRepublic/NRL_9903/2020	EPI_ISL_626623	2020-10-14	The National Institute of Public Health	State Veterinary Institute Prague	Nagy et al
CzechRepublic/Seq3/2020	EPI_ISL_426356	2020-03-21	Laboratory of Molecular Genetics, 2nd Faculty of Medicine, Charles University in Prague, Prague, Czech Republic	Laboratory of Molecular Genetics, 2nd Faculty of Medicine, Charles University in Prague, Prague, Czech Republic	Lenka Kramna et al
CzechRepublic/Seq4/2020	EPI_ISL_426357	2020-03-18	Laboratory of Molecular Genetics, 2nd Faculty of Medicine, Charles University in Prague, Prague, Czech Republic	Laboratory of Molecular Genetics, 2nd Faculty of Medicine, Charles University in Prague, Prague, Czech Republic	Lenka Kramna et al
CzechRepublic/Seq5/2020	EPI_ISL_426358	2020-03-19	Laboratory of Molecular Genetics, 2nd Faculty of Medicine, Charles University in Prague, Prague, Czech Republic	Laboratory of Molecular Genetics, 2nd Faculty of Medicine, Charles University in Prague, Prague, Czech Republic	Lenka Kramna et al
CzechRepublic/Seq6/2020	EPI_ISL_426359	2020-03-17	Laboratory of Molecular Genetics, 2nd Faculty of Medicine, Charles University in Prague, Prague, Czech Republic	Laboratory of Molecular Genetics, 2nd Faculty of Medicine, Charles University in Prague, Prague, Czech Republic	Lenka Kramna et al
CzechRepublic/Seq7/2020	EPI_ISL_426360	2020-03-18	Laboratory of Molecular Genetics, 2nd Faculty of Medicine, Charles University in Prague, Prague, Czech Republic	Laboratory of Molecular Genetics, 2nd Faculty of Medicine, Charles University in Prague, Prague, Czech Republic	Lenka Kramna et al
DRC/04186/2020	EPI_ISL_471411	2020-04-25	Viral Respiratory Lab, National Institute for Biomedical Research (INRB)	Pathogen Sequencing Lab, National Institute for Biomedical Research (INRB)	Placide Mbala-Kingebeni et al
DRC/04187/2020	EPI_ISL_471412	2020-04-25	Viral Respiratory Lab, National Institute for Biomedical Research (INRB)	Pathogen Sequencing Lab, National Institute for Biomedical Research (INRB)	Placide Mbala-Kingebeni et al
DRC/04188/2020	EPI_ISL_471413	2020-04-25	Viral Respiratory Lab, National Institute for Biomedical Research (INRB)	Pathogen Sequencing Lab, National Institute for Biomedical Research (INRB)	Placide Mbala-Kingebeni et al
DRC/10041/2020	EPI_ISL_527543	2020-05-22	Viral Respiratory Lab, National Institute for Biomedical Research (INRB)	Pathogen Sequencing Lab, National Institute for Biomedical Research (INRB)	Placide Mbala-Kingebeni et al
DRC/10057/2020	EPI_ISL_527538	2020-05-22	Viral Respiratory Lab, National Institute for Biomedical Research (INRB)	Pathogen Sequencing Lab, National Institute for Biomedical Research (INRB)	Placide Mbala-Kingebeni et al
DRC/10061/2020	EPI_ISL_527521	2020-05-22	Viral Respiratory Lab, National Institute for Biomedical Research (INRB)	Pathogen Sequencing Lab, National Institute for Biomedical Research (INRB)	Placide Mbala-Kingebeni et al
DRC/10070/2020	EPI_ISL_527544	2020-05-22	Viral Respiratory Lab, National Institute for Biomedical Research (INRB)	Pathogen Sequencing Lab, National Institute for Biomedical Research (INRB)	Placide Mbala-Kingebeni et al
DRC/10120/2020	EPI_ISL_513624	2020-05-22	Viral Respiratory Lab, National Institute for Biomedical Research (INRB)	Pathogen Sequencing Lab, National Institute for Biomedical Research (INRB)	Placide Mbala-Kingebeni et al
DRC/10127/2020	EPI_ISL_513625	2020-05-22	Viral Respiratory Lab, National Institute for Biomedical Research (INRB)	Pathogen Sequencing Lab, National Institute for Biomedical Research (INRB)	Placide Mbala-Kingebeni et al
DRC/10242/2020	EPI_ISL_513626	2020-05-22	Viral Respiratory Lab, National Institute for Biomedical Research (INRB)	Pathogen Sequencing Lab, National Institute for Biomedical Research (INRB)	Placide Mbala-Kingebeni et al
DRC/10248/2020	EPI_ISL_591087	2020-05-22	Viral Respiratory Lab, National Institute for Biomedical Research (INRB)	Pathogen Sequencing Lab, National Institute for Biomedical Research (INRB)	Placide Mbala-Kingebeni et al
DRC/10251/2020	EPI_ISL_513627	2020-05-22	Viral Respiratory Lab, National Institute for Biomedical Research (INRB)	Pathogen Sequencing Lab, National Institute for Biomedical Research (INRB)	Placide Mbala-Kingebeni et al
DRC/10324/2020	EPI_ISL_527545	2020-05-22	Viral Respiratory Lab, National Institute for Biomedical Research (INRB)	Pathogen Sequencing Lab, National Institute for Biomedical Research (INRB)	Placide Mbala-Kingebeni et al
DRC/10346/2020	EPI_ISL_527546	2020-05-22	Viral Respiratory Lab, National Institute for Biomedical Research (INRB)	Pathogen Sequencing Lab, National Institute for Biomedical Research (INRB)	Placide Mbala-Kingebeni et al
DRC/10364/2020	EPI_ISL_527498	2020-05-22	Viral Respiratory Lab, National Institute for Biomedical Research (INRB)	Pathogen Sequencing Lab, National Institute for Biomedical Research (INRB)	Placide Mbala-Kingebeni et al
DRC/10371/2020	EPI_ISL_527489	2020-05-22	Viral Respiratory Lab, National Institute for Biomedical Research (INRB)	Pathogen Sequencing Lab, National Institute for Biomedical Research (INRB)	Placide Mbala-Kingebeni et al
DRC/10373/2020	EPI_ISL_527495	2020-05-22	Viral Respiratory Lab, National Institute for Biomedical Research (INRB)	Pathogen Sequencing Lab, National Institute for Biomedical Research (INRB)	Placide Mbala-Kingebeni et al
DRC/10374/2020	EPI_ISL_527539	2020-05-22	Viral Respiratory Lab, National Institute for Biomedical Research (INRB)	Pathogen Sequencing Lab, National Institute for Biomedical Research (INRB)	Placide Mbala-Kingebeni et al
DRC/10375/2020	EPI_ISL_527499	2020-05-22	Viral Respiratory Lab, National Institute for Biomedical Research (INRB)	Pathogen Sequencing Lab, National Institute for Biomedical Research (INRB)	Placide Mbala-Kingebeni et al
DRC/10399/2020	EPI_ISL_527491	2020-05-22	Viral Respiratory Lab, National Institute for Biomedical Research (INRB)	Pathogen Sequencing Lab, National Institute for Biomedical Research (INRB)	Placide Mbala-Kingebeni et al
DRC/10502/2020	EPI_ISL_527547	2020-05-20	Viral Respiratory Lab, National Institute for Biomedical Research (INRB)	Pathogen Sequencing Lab, National Institute for Biomedical Research (INRB)	Placide Mbala-Kingebeni et al
DRC/10506/2020	EPI_ISL_527524	2020-05-18	Viral Respiratory Lab, National Institute for Biomedical Research (INRB)	Pathogen Sequencing Lab, National Institute for Biomedical Research (INRB)	Placide Mbala-Kingebeni et al
DRC/10507/2020	EPI_ISL_527492	2020-05-18	Viral Respiratory Lab, National Institute for Biomedical Research (INRB)	Pathogen Sequencing Lab, National Institute for Biomedical Research (INRB)	Placide Mbala-Kingebeni et al
DRC/10508/2020	EPI_ISL_527494	2020-05-20	Viral Respiratory Lab, National Institute for Biomedical Research (INRB)	Pathogen Sequencing Lab, National Institute for Biomedical Research (INRB)	Placide Mbala-Kingebeni et al
DRC/10532/2020	EPI_ISL_527532	2020-05-20	Viral Respiratory Lab, National Institute for Biomedical Research (INRB)	Pathogen Sequencing Lab, National Institute for Biomedical Research (INRB)	Placide Mbala-Kingebeni et al
DRC/10533/2020	EPI_ISL_527548	2020-05-20	Viral Respiratory Lab, National Institute for Biomedical Research (INRB)	Pathogen Sequencing Lab, National Institute for Biomedical Research (INRB)	Placide Mbala-Kingebeni et al
DRC/10621/2020	EPI_ISL_527526	2020-05-23	Viral Respiratory Lab, National Institute for Biomedical Research (INRB)	Pathogen Sequencing Lab, National Institute for Biomedical Research (INRB)	Placide Mbala-Kingebeni et al
DRC/10640/2020	EPI_ISL_527541	2020-05-22	Viral Respiratory Lab, National Institute for Biomedical Research (INRB)	Pathogen Sequencing Lab, National Institute for Biomedical Research (INRB)	Placide Mbala-Kingebeni et al
DRC/10644/2020	EPI_ISL_527549	2020-05-22	Viral Respiratory Lab, National Institute for Biomedical Research (INRB)	Pathogen Sequencing Lab, National Institute for Biomedical Research (INRB)	Placide Mbala-Kingebeni et al
DRC/10668/2020	EPI_ISL_591088	2020-05-23	Viral Respiratory Lab, National Institute for Biomedical Research (INRB)	Pathogen Sequencing Lab, National Institute for Biomedical Research (INRB)	Placide Mbala-Kingebeni et al
DRC/10725/2020	EPI_ISL_591089	2020-05-23	Viral Respiratory Lab, National Institute for Biomedical Research (INRB)	Pathogen Sequencing Lab, National Institute for Biomedical Research (INRB)	Placide Mbala-Kingebeni et al
DRC/10728/2020	EPI_ISL_513628	2020-05-23	Viral Respiratory Lab, National Institute for Biomedical Research (INRB)	Pathogen Sequencing Lab, National Institute for Biomedical Research (INRB)	Placide Mbala-Kingebeni et al
DRC/10731/2020	EPI_ISL_513629	2020-05-23	Viral Respiratory Lab, National Institute for Biomedical Research (INRB)	Pathogen Sequencing Lab, National Institute for Biomedical Research (INRB)	Placide Mbala-Kingebeni et al
DRC/10733/2020	EPI_ISL_513630	2020-05-23	Viral Respiratory Lab, National Institute for Biomedical Research (INRB)	Pathogen Sequencing Lab, National Institute for Biomedical Research (INRB)	Placide Mbala-Kingebeni et al
DRC/108/2020	EPI_ISL_417948	2020-03-19	Viral Respiratory Lab, National Institute for Biomedical Research (INRB)	Pathogen Sequencing Lab, National Institute for Biomedical Research (INRB)	Placide Mbala-Kingebeni et al
DRC/10885/2020	EPI_ISL_513631	2020-05-23	Viral Respiratory Lab, National Institute for Biomedical Research (INRB)	Pathogen Sequencing Lab, National Institute for Biomedical Research (INRB)	Placide Mbala-Kingebeni et al
DRC/10902/2020	EPI_ISL_527490	2020-05-23	Viral Respiratory Lab, National Institute for Biomedical Research (INRB)	Pathogen Sequencing Lab, National Institute for Biomedical Research (INRB)	Placide Mbala-Kingebeni et al
DRC/10913/2020	EPI_ISL_527507	2020-05-24	Viral Respiratory Lab, National Institute for Biomedical Research (INRB)	Pathogen Sequencing Lab, National Institute for Biomedical Research (INRB)	Placide Mbala-Kingebeni et al
DRC/11005/2020	EPI_ISL_527550	2020-05-24	Viral Respiratory Lab, National Institute for Biomedical Research (INRB)	Pathogen Sequencing Lab, National Institute for Biomedical Research (INRB)	Placide Mbala-Kingebeni et al
DRC/11008/2020	EPI_ISL_527503	2020-05-24	Viral Respiratory Lab, National Institute for Biomedical Research (INRB)	Pathogen Sequencing Lab, National Institute for Biomedical Research (INRB)	Placide Mbala-Kingebeni et al
DRC/11022/2020	EPI_ISL_527551	2020-05-24	Viral Respiratory Lab, National Institute for Biomedical Research (INRB)	Pathogen Sequencing Lab, National Institute for Biomedical Research (INRB)	Placide Mbala-Kingebeni et al
DRC/11024/2020	EPI_ISL_527552	2020-05-24	Viral Respiratory Lab, National Institute for Biomedical Research (INRB)	Pathogen Sequencing Lab, National Institute for Biomedical Research (INRB)	Placide Mbala-Kingebeni et al
DRC/11026/2020	EPI_ISL_527553	2020-05-24	Viral Respiratory Lab, National Institute for Biomedical Research (INRB)	Pathogen Sequencing Lab, National Institute for Biomedical Research (INRB)	Placide Mbala-Kingebeni et al
DRC/11031/2020	EPI_ISL_527554	2020-05-24	Viral Respiratory Lab, National Institute for Biomedical Research (INRB)	Pathogen Sequencing Lab, National Institute for Biomedical Research (INRB)	Placide Mbala-Kingebeni et al
DRC/11041/2020	EPI_ISL_527555	2020-05-24	Viral Respiratory Lab, National Institute for Biomedical Research (INRB)	Pathogen Sequencing Lab, National Institute for Biomedical Research (INRB)	Placide Mbala-Kingebeni et al
DRC/11057/2020	EPI_ISL_527528	2020-05-24	Viral Respiratory Lab, National Institute for Biomedical Research (INRB)	Pathogen Sequencing Lab, National Institute for Biomedical Research (INRB)	Placide Mbala-Kingebeni et al
DRC/11078/2020	EPI_ISL_527514	2020-05-24	Viral Respiratory Lab, National Institute for Biomedical Research (INRB)	Pathogen Sequencing Lab, National Institute for Biomedical Research (INRB)	Placide Mbala-Kingebeni et al
DRC/11079/2020	EPI_ISL_527500	2020-05-24	Viral Respiratory Lab, National Institute for Biomedical Research (INRB)	Pathogen Sequencing Lab, National Institute for Biomedical Research (INRB)	Placide Mbala-Kingebeni et al
DRC/11093/2020	EPI_ISL_527527	2020-05-24	Viral Respiratory Lab, National Institute for Biomedical Research (INRB)	Pathogen Sequencing Lab, National Institute for Biomedical Research (INRB)	Placide Mbala-Kingebeni et al
DRC/11096/2020	EPI_ISL_527522	2020-05-24	Viral Respiratory Lab, National Institute for Biomedical Research (INRB)	Pathogen Sequencing Lab, National Institute for Biomedical Research (INRB)	Placide Mbala-Kingebeni et al
DRC/11114/2020	EPI_ISL_527534	2020-05-25	Viral Respiratory Lab, National Institute for Biomedical Research (INRB)	Pathogen Sequencing Lab, National Institute for Biomedical Research (INRB)	Placide Mbala-Kingebeni et al
DRC/11123/2020	EPI_ISL_527496	2020-05-24	Viral Respiratory Lab, National Institute for Biomedical Research (INRB)	Pathogen Sequencing Lab, National Institute for Biomedical Research (INRB)	Placide Mbala-Kingebeni et al
DRC/11134/2020	EPI_ISL_527518	2020-05-24	Viral Respiratory Lab, National Institute for Biomedical Research (INRB)	Pathogen Sequencing Lab, National Institute for Biomedical Research (INRB)	Placide Mbala-Kingebeni et al
DRC/11143/2020	EPI_ISL_527556	2020-05-24	Viral Respiratory Lab, National Institute for Biomedical Research (INRB)	Pathogen Sequencing Lab, National Institute for Biomedical Research (INRB)	Placide Mbala-Kingebeni et al
DRC/11145/2020	EPI_ISL_527501	2020-05-24	Viral Respiratory Lab, National Institute for Biomedical Research (INRB)	Pathogen Sequencing Lab, National Institute for Biomedical Research (INRB)	Placide Mbala-Kingebeni et al
DRC/11148/2020	EPI_ISL_527525	2020-05-24	Viral Respiratory Lab, National Institute for Biomedical Research (INRB)	Pathogen Sequencing Lab, National Institute for Biomedical Research (INRB)	Placide Mbala-Kingebeni et al
DRC/11157/2020	EPI_ISL_527530	2020-05-25	Viral Respiratory Lab, National Institute for Biomedical Research (INRB)	Pathogen Sequencing Lab, National Institute for Biomedical Research (INRB)	Placide Mbala-Kingebeni et al
DRC/11187/2020	EPI_ISL_527523	2020-05-23	Viral Respiratory Lab, National Institute for Biomedical Research (INRB)	Pathogen Sequencing Lab, National Institute for Biomedical Research (INRB)	Placide Mbala-Kingebeni et al
DRC/11191/2020	EPI_ISL_527506	2020-05-23	Viral Respiratory Lab, National Institute for Biomedical Research (INRB)	Pathogen Sequencing Lab, National Institute for Biomedical Research (INRB)	Placide Mbala-Kingebeni et al
DRC/11252/2020	EPI_ISL_527557	2020-05-21	Viral Respiratory Lab, National Institute for Biomedical Research (INRB)	Pathogen Sequencing Lab, National Institute for Biomedical Research (INRB)	Placide Mbala-Kingebeni et al
DRC/11260/2020	EPI_ISL_527558	2020-05-23	Viral Respiratory Lab, National Institute for Biomedical Research (INRB)	Pathogen Sequencing Lab, National Institute for Biomedical Research (INRB)	Placide Mbala-Kingebeni et al
DRC/1131/2020	EPI_ISL_429255	2020-04-05	Viral Respiratory Lab, National Institute for Biomedical Research (INRB)	Pathogen Sequencing Lab, National Institute for Biomedical Research (INRB)	Placide Mbala-Kingebeni et al
DRC/11310/2020	EPI_ISL_527529	2020-05-25	Viral Respiratory Lab, National Institute for Biomedical Research (INRB)	Pathogen Sequencing Lab, National Institute for Biomedical Research (INRB)	Placide Mbala-Kingebeni et al
DRC/11318/2020	EPI_ISL_527559	2020-05-25	Viral Respiratory Lab, National Institute for Biomedical Research (INRB)	Pathogen Sequencing Lab, National Institute for Biomedical Research (INRB)	Placide Mbala-Kingebeni et al
DRC/11326/2020	EPI_ISL_527508	2020-05-25	Viral Respiratory Lab, National Institute for Biomedical Research (INRB)	Pathogen Sequencing Lab, National Institute for Biomedical Research (INRB)	Placide Mbala-Kingebeni et al
DRC/11334/2020	EPI_ISL_527504	2020-05-25	Viral Respiratory Lab, National Institute for Biomedical Research (INRB)	Pathogen Sequencing Lab, National Institute for Biomedical Research (INRB)	Placide Mbala-Kingebeni et al
DRC/11337/2020	EPI_ISL_527510	2020-05-25	Viral Respiratory Lab, National Institute for Biomedical Research (INRB)	Pathogen Sequencing Lab, National Institute for Biomedical Research (INRB)	Placide Mbala-Kingebeni et al
DRC/11341/2020	EPI_ISL_527509	2020-05-25	Viral Respiratory Lab, National Institute for Biomedical Research (INRB)	Pathogen Sequencing Lab, National Institute for Biomedical Research (INRB)	Placide Mbala-Kingebeni et al
DRC/11348/2020	EPI_ISL_527560	2020-05-25	Viral Respiratory Lab, National Institute for Biomedical Research (INRB)	Pathogen Sequencing Lab, National Institute for Biomedical Research (INRB)	Placide Mbala-Kingebeni et al
DRC/11369/2020	EPI_ISL_527537	2020-05-25	Viral Respiratory Lab, National Institute for Biomedical Research (INRB)	Pathogen Sequencing Lab, National Institute for Biomedical Research (INRB)	Placide Mbala-Kingebeni et al
DRC/11376/2020	EPI_ISL_527513	2020-05-25	Viral Respiratory Lab, National Institute for Biomedical Research (INRB)	Pathogen Sequencing Lab, National Institute for Biomedical Research (INRB)	Placide Mbala-Kingebeni et al
DRC/11411/2020	EPI_ISL_527561	2020-05-25	Viral Respiratory Lab, National Institute for Biomedical Research (INRB)	Pathogen Sequencing Lab, National Institute for Biomedical Research (INRB)	Placide Mbala-Kingebeni et al
DRC/11450/2020	EPI_ISL_527516	2020-05-25	Viral Respiratory Lab, National Institute for Biomedical Research (INRB)	Pathogen Sequencing Lab, National Institute for Biomedical Research (INRB)	Placide Mbala-Kingebeni et al
DRC/11458/2020	EPI_ISL_527497	2020-05-25	Viral Respiratory Lab, National Institute for Biomedical Research (INRB)	Pathogen Sequencing Lab, National Institute for Biomedical Research (INRB)	Placide Mbala-Kingebeni et al
DRC/11460/2020	EPI_ISL_527562	2020-05-25	Viral Respiratory Lab, National Institute for Biomedical Research (INRB)	Pathogen Sequencing Lab, National Institute for Biomedical Research (INRB)	Placide Mbala-Kingebeni et al
DRC/11472/2020	EPI_ISL_527502	2020-05-25	Viral Respiratory Lab, National Institute for Biomedical Research (INRB)	Pathogen Sequencing Lab, National Institute for Biomedical Research (INRB)	Placide Mbala-Kingebeni et al
DRC/11477/2020	EPI_ISL_527563	2020-05-25	Viral Respiratory Lab, National Institute for Biomedical Research (INRB)	Pathogen Sequencing Lab, National Institute for Biomedical Research (INRB)	Placide Mbala-Kingebeni et al
DRC/11486/2020	EPI_ISL_527564	2020-05-25	Viral Respiratory Lab, National Institute for Biomedical Research (INRB)	Pathogen Sequencing Lab, National Institute for Biomedical Research (INRB)	Placide Mbala-Kingebeni et al
DRC/11487/2020	EPI_ISL_527505	2020-05-25	Viral Respiratory Lab, National Institute for Biomedical Research (INRB)	Pathogen Sequencing Lab, National Institute for Biomedical Research (INRB)	Placide Mbala-Kingebeni et al
DRC/11507/2020	EPI_ISL_527512	2020-05-25	Viral Respiratory Lab, National Institute for Biomedical Research (INRB)	Pathogen Sequencing Lab, National Institute for Biomedical Research (INRB)	Placide Mbala-Kingebeni et al
DRC/1151/2020	EPI_ISL_447596	2020-04-05	Viral Respiratory Lab, National Institute for Biomedical Research (INRB)	Pathogen Sequencing Lab, National Institute for Biomedical Research (INRB)	Placide Mbala-Kingebeni et al
DRC/11511/2020	EPI_ISL_527511	2020-05-25	Viral Respiratory Lab, National Institute for Biomedical Research (INRB)	Pathogen Sequencing Lab, National Institute for Biomedical Research (INRB)	Placide Mbala-Kingebeni et al
DRC/11572/2020	EPI_ISL_527565	2020-05-25	Viral Respiratory Lab, National Institute for Biomedical Research (INRB)	Pathogen Sequencing Lab, National Institute for Biomedical Research (INRB)	Placide Mbala-Kingebeni et al
DRC/11576/2020	EPI_ISL_527517	2020-05-25	Viral Respiratory Lab, National Institute for Biomedical Research (INRB)	Pathogen Sequencing Lab, National Institute for Biomedical Research (INRB)	Placide Mbala-Kingebeni et al
DRC/11583/2020	EPI_ISL_527542	2020-05-25	Viral Respiratory Lab, National Institute for Biomedical Research (INRB)	Pathogen Sequencing Lab, National Institute for Biomedical Research (INRB)	Placide Mbala-Kingebeni et al
DRC/11616/2020	EPI_ISL_527519	2020-05-25	Viral Respiratory Lab, National Institute for Biomedical Research (INRB)	Pathogen Sequencing Lab, National Institute for Biomedical Research (INRB)	Placide Mbala-Kingebeni et al
DRC/11623/2020	EPI_ISL_527566	2020-05-25	Viral Respiratory Lab, National Institute for Biomedical Research (INRB)	Pathogen Sequencing Lab, National Institute for Biomedical Research (INRB)	Placide Mbala-Kingebeni et al
DRC/11624/2020	EPI_ISL_527567	2020-05-25	Viral Respiratory Lab, National Institute for Biomedical Research (INRB)	Pathogen Sequencing Lab, National Institute for Biomedical Research (INRB)	Placide Mbala-Kingebeni et al
DRC/11631/2020	EPI_ISL_527568	2020-05-25	Viral Respiratory Lab, National Institute for Biomedical Research (INRB)	Pathogen Sequencing Lab, National Institute for Biomedical Research (INRB)	Placide Mbala-Kingebeni et al
DRC/11632/2020	EPI_ISL_527493	2020-05-25	Viral Respiratory Lab, National Institute for Biomedical Research (INRB)	Pathogen Sequencing Lab, National Institute for Biomedical Research (INRB)	Placide Mbala-Kingebeni et al
DRC/11635/2020	EPI_ISL_527540	2020-05-25	Viral Respiratory Lab, National Institute for Biomedical Research (INRB)	Pathogen Sequencing Lab, National Institute for Biomedical Research (INRB)	Placide Mbala-Kingebeni et al
DRC/11640/2020	EPI_ISL_527535	2020-05-25	Viral Respiratory Lab, National Institute for Biomedical Research (INRB)	Pathogen Sequencing Lab, National Institute for Biomedical Research (INRB)	Placide Mbala-Kingebeni et al
DRC/11643/2020	EPI_ISL_527520	2020-05-25	Viral Respiratory Lab, National Institute for Biomedical Research (INRB)	Pathogen Sequencing Lab, National Institute for Biomedical Research (INRB)	Placide Mbala-Kingebeni et al
DRC/11648/2020	EPI_ISL_527569	2020-05-25	Viral Respiratory Lab, National Institute for Biomedical Research (INRB)	Pathogen Sequencing Lab, National Institute for Biomedical Research (INRB)	Placide Mbala-Kingebeni et al
DRC/11652/2020	EPI_ISL_527570	2020-05-25	Viral Respiratory Lab, National Institute for Biomedical Research (INRB)	Pathogen Sequencing Lab, National Institute for Biomedical Research (INRB)	Placide Mbala-Kingebeni et al
DRC/11653/2020	EPI_ISL_527533	2020-05-25	Viral Respiratory Lab, National Institute for Biomedical Research (INRB)	Pathogen Sequencing Lab, National Institute for Biomedical Research (INRB)	Placide Mbala-Kingebeni et al
DRC/11676/2020	EPI_ISL_527531	2020-05-26	Viral Respiratory Lab, National Institute for Biomedical Research (INRB)	Pathogen Sequencing Lab, National Institute for Biomedical Research (INRB)	Placide Mbala-Kingebeni et al
DRC/11677/2020	EPI_ISL_527515	2020-05-26	Viral Respiratory Lab, National Institute for Biomedical Research (INRB)	Pathogen Sequencing Lab, National Institute for Biomedical Research (INRB)	Placide Mbala-Kingebeni et al
DRC/11732/2020	EPI_ISL_527536	2020-05-26	Viral Respiratory Lab, National Institute for Biomedical Research (INRB)	Pathogen Sequencing Lab, National Institute for Biomedical Research (INRB)	Placide Mbala-Kingebeni et al
DRC/11733/2020	EPI_ISL_527571	2020-05-26	Viral Respiratory Lab, National Institute for Biomedical Research (INRB)	Pathogen Sequencing Lab, National Institute for Biomedical Research (INRB)	Placide Mbala-Kingebeni et al
DRC/11806/2020	EPI_ISL_527572	2020-05-26	Viral Respiratory Lab, National Institute for Biomedical Research (INRB)	Pathogen Sequencing Lab, National Institute for Biomedical Research (INRB)	Placide Mbala-Kingebeni et al
DRC/1234/2020	EPI_ISL_429258	2020-04-06	Viral Respiratory Lab, National Institute for Biomedical Research (INRB)	Pathogen Sequencing Lab, National Institute for Biomedical Research (INRB)	Placide Mbala-Kingebeni et al
DRC/1249/2020	EPI_ISL_429259	2020-04-06	Viral Respiratory Lab, National Institute for Biomedical Research (INRB)	Pathogen Sequencing Lab, National Institute for Biomedical Research (INRB)	Placide Mbala-Kingebeni et al
DRC/1319/2020	EPI_ISL_431011	2020-04-07	Viral Respiratory Lab, National Institute for Biomedical Research (INRB)	Pathogen Sequencing Lab, National Institute for Biomedical Research (INRB)	Placide Mbala-Kingebeni et al
DRC/1324/2020	EPI_ISL_435033	2020-04-07	Viral Respiratory Lab, National Institute for Biomedical Research (INRB)	Pathogen Sequencing Lab, National Institute for Biomedical Research (INRB)	Placide Mbala-Kingebeni et al
DRC/1326/2020	EPI_ISL_435116	2020-04-07	Viral Respiratory Lab, National Institute for Biomedical Research (INRB)	Pathogen Sequencing Lab, National Institute for Biomedical Research (INRB)	Placide Mbala-Kingebeni et al
DRC/1375/2020	EPI_ISL_435117	2020-04-07	Viral Respiratory Lab, National Institute for Biomedical Research (INRB)	Pathogen Sequencing Lab, National Institute for Biomedical Research (INRB)	Placide Mbala-Kingebeni et al
DRC/1376/2020	EPI_ISL_431012	2020-04-07	Viral Respiratory Lab, National Institute for Biomedical Research (INRB)	Pathogen Sequencing Lab, National Institute for Biomedical Research (INRB)	Placide Mbala-Kingebeni et al
DRC/1377/2020	EPI_ISL_434678	2020-04-07	Viral Respiratory Lab, National Institute for Biomedical Research (INRB)	Pathogen Sequencing Lab, National Institute for Biomedical Research (INRB)	Placide Mbala-Kingebeni et al
DRC/1378/2020	EPI_ISL_435118	2020-04-07	Viral Respiratory Lab, National Institute for Biomedical Research (INRB)	Pathogen Sequencing Lab, National Institute for Biomedical Research (INRB)	Placide Mbala-Kingebeni et al
DRC/1382/2020	EPI_ISL_435113	2020-04-07	Viral Respiratory Lab, National Institute for Biomedical Research (INRB)	Pathogen Sequencing Lab, National Institute for Biomedical Research (INRB)	Placide Mbala-Kingebeni et al
DRC/1397/2020	EPI_ISL_434679	2020-04-07	Viral Respiratory Lab, National Institute for Biomedical Research (INRB)	Pathogen Sequencing Lab, National Institute for Biomedical Research (INRB)	Placide Mbala-Kingebeni et al
DRC/1398/2020	EPI_ISL_435114	2020-04-07	Viral Respiratory Lab, National Institute for Biomedical Research (INRB)	Pathogen Sequencing Lab, National Institute for Biomedical Research (INRB)	Placide Mbala-Kingebeni et al
DRC/1422/2020	EPI_ISL_434680	2020-04-08	Viral Respiratory Lab, National Institute for Biomedical Research (INRB)	Pathogen Sequencing Lab, National Institute for Biomedical Research (INRB)	Placide Mbala-Kingebeni et al
DRC/1423/2020	EPI_ISL_434710	2020-04-08	Viral Respiratory Lab, National Institute for Biomedical Research (INRB)	Pathogen Sequencing Lab, National Institute for Biomedical Research (INRB)	Placide Mbala-Kingebeni et al
DRC/1486/2020	EPI_ISL_434711	2020-04-08	Viral Respiratory Lab, National Institute for Biomedical Research (INRB)	Pathogen Sequencing Lab, National Institute for Biomedical Research (INRB)	Placide Mbala-Kingebeni et al
DRC/1516/2020	EPI_ISL_435032	2020-04-09	Viral Respiratory Lab, National Institute for Biomedical Research (INRB)	Pathogen Sequencing Lab, National Institute for Biomedical Research (INRB)	Placide Mbala-Kingebeni et al
DRC/1565/2020	EPI_ISL_434681	2020-04-09	Viral Respiratory Lab, National Institute for Biomedical Research (INRB)	Pathogen Sequencing Lab, National Institute for Biomedical Research (INRB)	Placide Mbala-Kingebeni et al
DRC/158/2020	EPI_ISL_417950	2020-03-20	Viral Respiratory Lab, National Institute for Biomedical Research (INRB)	Pathogen Sequencing Lab, National Institute for Biomedical Research (INRB)	Placide Mbala-Kingebeni et al
DRC/16133/2020	EPI_ISL_591083	2020-06-03	Viral Respiratory Lab, National Institute for Biomedical Research (INRB)	Pathogen Sequencing Lab, National Institute for Biomedical Research (INRB)	Placide Mbala-Kingebeni et al
DRC/16143/2020	EPI_ISL_591084	2020-06-01	Viral Respiratory Lab, National Institute for Biomedical Research (INRB)	Pathogen Sequencing Lab, National Institute for Biomedical Research (INRB)	Placide Mbala-Kingebeni et al
DRC/16145/2020	EPI_ISL_591085	2020-06-01	Viral Respiratory Lab, National Institute for Biomedical Research (INRB)	Pathogen Sequencing Lab, National Institute for Biomedical Research (INRB)	Placide Mbala-Kingebeni et al
DRC/16191/2020	EPI_ISL_591086	2020-06-03	Viral Respiratory Lab, National Institute for Biomedical Research (INRB)	Pathogen Sequencing Lab, National Institute for Biomedical Research (INRB)	Placide Mbala-Kingebeni et al
DRC/1715/2020	EPI_ISL_435156	2020-04-10	Viral Respiratory Lab, National Institute for Biomedical Research (INRB)	Pathogen Sequencing Lab, National Institute for Biomedical Research (INRB)	Placide Mbala-Kingebeni et al
DRC/1767/2020	EPI_ISL_435157	2020-04-10	Viral Respiratory Lab, National Institute for Biomedical Research (INRB)	Pathogen Sequencing Lab, National Institute for Biomedical Research (INRB)	Placide Mbala-Kingebeni et al
DRC/1779/2020	EPI_ISL_435158	2020-04-10	Viral Respiratory Lab, National Institute for Biomedical Research (INRB)	Pathogen Sequencing Lab, National Institute for Biomedical Research (INRB)	Placide Mbala-Kingebeni et al
DRC/191/2020	EPI_ISL_417955	2020-03-21	Viral Respiratory Lab, National Institute for Biomedical Research (INRB)	Pathogen Sequencing Lab, National Institute for Biomedical Research (INRB)	Placide Mbala-Kingebeni et al
DRC/1952/2020	EPI_ISL_435159	2020-04-11	Viral Respiratory Lab, National Institute for Biomedical Research (INRB)	Pathogen Sequencing Lab, National Institute for Biomedical Research (INRB)	Placide Mbala-Kingebeni et al
DRC/1982/2020	EPI_ISL_435160	2020-04-12	Viral Respiratory Lab, National Institute for Biomedical Research (INRB)	Pathogen Sequencing Lab, National Institute for Biomedical Research (INRB)	Placide Mbala-Kingebeni et al
DRC/2047/2020	EPI_ISL_435161	2020-04-12	Viral Respiratory Lab, National Institute for Biomedical Research (INRB)	Pathogen Sequencing Lab, National Institute for Biomedical Research (INRB)	Placide Mbala-Kingebeni et al
DRC/2063/2020	EPI_ISL_435162	2020-04-12	Viral Respiratory Lab, National Institute for Biomedical Research (INRB)	Pathogen Sequencing Lab, National Institute for Biomedical Research (INRB)	Placide Mbala-Kingebeni et al
DRC/2120/2020	EPI_ISL_435163	2020-04-12	Viral Respiratory Lab, National Institute for Biomedical Research (INRB)	Pathogen Sequencing Lab, National Institute for Biomedical Research (INRB)	Placide Mbala-Kingebeni et al
DRC/2121/2020	EPI_ISL_435164	2020-04-12	Viral Respiratory Lab, National Institute for Biomedical Research (INRB)	Pathogen Sequencing Lab, National Institute for Biomedical Research (INRB)	Placide Mbala-Kingebeni et al
DRC/2122/2020	EPI_ISL_435165	2020-04-13	Viral Respiratory Lab, National Institute for Biomedical Research (INRB)	Pathogen Sequencing Lab, National Institute for Biomedical Research (INRB)	Placide Mbala-Kingebeni et al
DRC/2125/2020	EPI_ISL_435166	2020-04-13	Viral Respiratory Lab, National Institute for Biomedical Research (INRB)	Pathogen Sequencing Lab, National Institute for Biomedical Research (INRB)	Placide Mbala-Kingebeni et al
DRC/2128/2020	EPI_ISL_435167	2020-04-13	Viral Respiratory Lab, National Institute for Biomedical Research (INRB)	Pathogen Sequencing Lab, National Institute for Biomedical Research (INRB)	Placide Mbala-Kingebeni et al
DRC/2133/2020	EPI_ISL_435168	2020-04-13	Viral Respiratory Lab, National Institute for Biomedical Research (INRB)	Pathogen Sequencing Lab, National Institute for Biomedical Research (INRB)	Placide Mbala-Kingebeni et al
DRC/214/2020	EPI_ISL_420030	2020-03-21	Viral Respiratory Lab, National Institute for Biomedical Research (INRB)	Pathogen Sequencing Lab, National Institute for Biomedical Research (INRB)	Placide Mbala-Kingebeni et al
DRC/215/2020	EPI_ISL_420031	2020-03-21	Viral Respiratory Lab, National Institute for Biomedical Research (INRB)	Pathogen Sequencing Lab, National Institute for Biomedical Research (INRB)	Placide Mbala-Kingebeni et al
DRC/2169/2020	EPI_ISL_436194	2020-04-13	Viral Respiratory Lab, National Institute for Biomedical Research (INRB)	Pathogen Sequencing Lab, National Institute for Biomedical Research (INRB)	Placide Mbala-Kingebeni et al
DRC/2299/2020	EPI_ISL_436412	2020-04-14	Viral Respiratory Lab, National Institute for Biomedical Research (INRB)	Pathogen Sequencing Lab, National Institute for Biomedical Research (INRB)	Placide Mbala-Kingebeni et al
DRC/236/2020	EPI_ISL_420032	2020-03-22	Viral Respiratory Lab, National Institute for Biomedical Research (INRB)	Pathogen Sequencing Lab, National Institute for Biomedical Research (INRB)	Placide Mbala-Kingebeni et al
DRC/2363/2020	EPI_ISL_437194	2020-04-14	Viral Respiratory Lab, National Institute for Biomedical Research (INRB)	Pathogen Sequencing Lab, National Institute for Biomedical Research (INRB)	Placide Mbala-Kingebeni et al
DRC/2364/2020	EPI_ISL_437193	2020-04-14	Viral Respiratory Lab, National Institute for Biomedical Research (INRB)	Pathogen Sequencing Lab, National Institute for Biomedical Research (INRB)	Placide Mbala-Kingebeni et al
DRC/2369/2020	EPI_ISL_437195	2020-04-14	Viral Respiratory Lab, National Institute for Biomedical Research (INRB)	Pathogen Sequencing Lab, National Institute for Biomedical Research (INRB)	Placide Mbala-Kingebeni et al
DRC/2384/2020	EPI_ISL_437196	2020-04-14	Viral Respiratory Lab, National Institute for Biomedical Research (INRB)	Pathogen Sequencing Lab, National Institute for Biomedical Research (INRB)	Placide Mbala-Kingebeni et al
DRC/241/2020	EPI_ISL_420033	2020-03-22	Viral Respiratory Lab, National Institute for Biomedical Research (INRB)	Pathogen Sequencing Lab, National Institute for Biomedical Research (INRB)	Placide Mbala-Kingebeni et al
DRC/243/2020	EPI_ISL_420034	2020-03-22	Viral Respiratory Lab, National Institute for Biomedical Research (INRB)	Pathogen Sequencing Lab, National Institute for Biomedical Research (INRB)	Placide Mbala-Kingebeni et al
DRC/248/2020	EPI_ISL_420035	2020-03-22	Viral Respiratory Lab, National Institute for Biomedical Research (INRB)	Pathogen Sequencing Lab, National Institute for Biomedical Research (INRB)	Placide Mbala-Kingebeni et al
DRC/2496/2020	EPI_ISL_437337	2020-04-15	Viral Respiratory Lab, National Institute for Biomedical Research (INRB)	Pathogen Sequencing Lab, National Institute for Biomedical Research (INRB)	Placide Mbala-Kingebeni et al
DRC/2529/2020	EPI_ISL_437338	2020-04-15	Viral Respiratory Lab, National Institute for Biomedical Research (INRB)	Pathogen Sequencing Lab, National Institute for Biomedical Research (INRB)	Placide Mbala-Kingebeni et al
DRC/253/2020	EPI_ISL_420838	2020-03-22	Viral Respiratory Lab, National Institute for Biomedical Research (INRB)	Pathogen Sequencing Lab, National Institute for Biomedical Research (INRB)	Placide Mbala-Kingebeni et al
DRC/2536/2020	EPI_ISL_437339	2020-04-15	Viral Respiratory Lab, National Institute for Biomedical Research (INRB)	Pathogen Sequencing Lab, National Institute for Biomedical Research (INRB)	Placide Mbala-Kingebeni et al
DRC/254/2020	EPI_ISL_420839	2020-03-22	Viral Respiratory Lab, National Institute for Biomedical Research (INRB)	Pathogen Sequencing Lab, National Institute for Biomedical Research (INRB)	Placide Mbala-Kingebeni et al
DRC/2563/2020	EPI_ISL_437340	2020-04-15	Viral Respiratory Lab, National Institute for Biomedical Research (INRB)	Pathogen Sequencing Lab, National Institute for Biomedical Research (INRB)	Placide Mbala-Kingebeni et al
DRC/2580/2020	EPI_ISL_437341	2020-04-15	Viral Respiratory Lab, National Institute for Biomedical Research (INRB)	Pathogen Sequencing Lab, National Institute for Biomedical Research (INRB)	Placide Mbala-Kingebeni et al
DRC/2644/2020	EPI_ISL_437342	2020-04-15	Viral Respiratory Lab, National Institute for Biomedical Research (INRB)	Pathogen Sequencing Lab, National Institute for Biomedical Research (INRB)	Placide Mbala-Kingebeni et al
DRC/2670/2020	EPI_ISL_437343	2020-04-15	Viral Respiratory Lab, National Institute for Biomedical Research (INRB)	Pathogen Sequencing Lab, National Institute for Biomedical Research (INRB)	Placide Mbala-Kingebeni et al
DRC/2727/2020	EPI_ISL_437344	2020-04-16	Viral Respiratory Lab, National Institute for Biomedical Research (INRB)	Pathogen Sequencing Lab, National Institute for Biomedical Research (INRB)	Placide Mbala-Kingebeni et al
DRC/2728/2020	EPI_ISL_437345	2020-04-16	Viral Respiratory Lab, National Institute for Biomedical Research (INRB)	Pathogen Sequencing Lab, National Institute for Biomedical Research (INRB)	Placide Mbala-Kingebeni et al
DRC/2813/2020	EPI_ISL_437346	2020-04-16	Viral Respiratory Lab, National Institute for Biomedical Research (INRB)	Pathogen Sequencing Lab, National Institute for Biomedical Research (INRB)	Placide Mbala-Kingebeni et al
DRC/2819/2020	EPI_ISL_437347	2020-04-16	Viral Respiratory Lab, National Institute for Biomedical Research (INRB)	Pathogen Sequencing Lab, National Institute for Biomedical Research (INRB)	Placide Mbala-Kingebeni et al
DRC/2827/2020	EPI_ISL_437348	2020-04-16	Viral Respiratory Lab, National Institute for Biomedical Research (INRB)	Pathogen Sequencing Lab, National Institute for Biomedical Research (INRB)	Placide Mbala-Kingebeni et al
DRC/2855/2020	EPI_ISL_437350	2020-04-16	Viral Respiratory Lab, National Institute for Biomedical Research (INRB)	Pathogen Sequencing Lab, National Institute for Biomedical Research (INRB)	Placide Mbala-Kingebeni et al
DRC/2864/2020	EPI_ISL_437351	2020-04-16	Viral Respiratory Lab, National Institute for Biomedical Research (INRB)	Pathogen Sequencing Lab, National Institute for Biomedical Research (INRB)	Placide Mbala-Kingebeni et al
DRC/2904/2020	EPI_ISL_437352	2020-04-17	Viral Respiratory Lab, National Institute for Biomedical Research (INRB)	Pathogen Sequencing Lab, National Institute for Biomedical Research (INRB)	Placide Mbala-Kingebeni et al
DRC/2938/2020	EPI_ISL_437353	2020-04-17	Viral Respiratory Lab, National Institute for Biomedical Research (INRB)	Pathogen Sequencing Lab, National Institute for Biomedical Research (INRB)	Placide Mbala-Kingebeni et al
DRC/2939/2020	EPI_ISL_437354	2020-04-17	Viral Respiratory Lab, National Institute for Biomedical Research (INRB)	Pathogen Sequencing Lab, National Institute for Biomedical Research (INRB)	Placide Mbala-Kingebeni et al
DRC/2942/2020	EPI_ISL_437355	2020-04-17	Viral Respiratory Lab, National Institute for Biomedical Research (INRB)	Pathogen Sequencing Lab, National Institute for Biomedical Research (INRB)	Placide Mbala-Kingebeni et al
DRC/299/2020	EPI_ISL_420840	2020-03-20	Viral Respiratory Lab, National Institute for Biomedical Research (INRB)	Pathogen Sequencing Lab, National Institute for Biomedical Research (INRB)	Placide Mbala-Kingebeni et al
DRC/300/2020	EPI_ISL_420841	2020-03-22	Viral Respiratory Lab, National Institute for Biomedical Research (INRB)	Pathogen Sequencing Lab, National Institute for Biomedical Research (INRB)	Placide Mbala-Kingebeni et al
DRC/3041/2020	EPI_ISL_437356	2020-04-18	Viral Respiratory Lab, National Institute for Biomedical Research (INRB)	Pathogen Sequencing Lab, National Institute for Biomedical Research (INRB)	Placide Mbala-Kingebeni et al
DRC/307/2020	EPI_ISL_420842	2020-03	Viral Respiratory Lab, National Institute for Biomedical Research (INRB)	Pathogen Sequencing Lab, National Institute for Biomedical Research (INRB)	Placide Mbala-Kingebeni et al
DRC/3070/2020	EPI_ISL_437357	2020-04-18	Viral Respiratory Lab, National Institute for Biomedical Research (INRB)	Pathogen Sequencing Lab, National Institute for Biomedical Research (INRB)	Placide Mbala-Kingebeni et al
DRC/3089/2020	EPI_ISL_437358	2020-04-19	Viral Respiratory Lab, National Institute for Biomedical Research (INRB)	Pathogen Sequencing Lab, National Institute for Biomedical Research (INRB)	Placide Mbala-Kingebeni et al
DRC/3440/2020	EPI_ISL_447597	2020-04-22	Viral Respiratory Lab, National Institute for Biomedical Research (INRB)	Pathogen Sequencing Lab, National Institute for Biomedical Research (INRB)	Placide Mbala-Kingebeni et al
DRC/3451/2020	EPI_ISL_447598	2020-04-22	Viral Respiratory Lab, National Institute for Biomedical Research (INRB)	Pathogen Sequencing Lab, National Institute for Biomedical Research (INRB)	Placide Mbala-Kingebeni et al
DRC/3453/2020	EPI_ISL_447599	2020-04-22	Viral Respiratory Lab, National Institute for Biomedical Research (INRB)	Pathogen Sequencing Lab, National Institute for Biomedical Research (INRB)	Placide Mbala-Kingebeni et al
DRC/3481/2020	EPI_ISL_447600	2020-04-22	Viral Respiratory Lab, National Institute for Biomedical Research (INRB)	Pathogen Sequencing Lab, National Institute for Biomedical Research (INRB)	Placide Mbala-Kingebeni et al
DRC/3482/2020	EPI_ISL_447601	2020-04-22	Viral Respiratory Lab, National Institute for Biomedical Research (INRB)	Pathogen Sequencing Lab, National Institute for Biomedical Research (INRB)	Placide Mbala-Kingebeni et al
DRC/3483/2020	EPI_ISL_447602	2020-04-22	Viral Respiratory Lab, National Institute for Biomedical Research (INRB)	Pathogen Sequencing Lab, National Institute for Biomedical Research (INRB)	Placide Mbala-Kingebeni et al
DRC/3490/2020	EPI_ISL_447603	2020-04-22	Viral Respiratory Lab, National Institute for Biomedical Research (INRB)	Pathogen Sequencing Lab, National Institute for Biomedical Research (INRB)	Placide Mbala-Kingebeni et al
DRC/3504/2020	EPI_ISL_447604	2020-04-23	Viral Respiratory Lab, National Institute for Biomedical Research (INRB)	Pathogen Sequencing Lab, National Institute for Biomedical Research (INRB)	Placide Mbala-Kingebeni et al
DRC/352/2020	EPI_ISL_420850	2020-03	Viral Respiratory Lab, National Institute for Biomedical Research (INRB)	Pathogen Sequencing Lab, National Institute for Biomedical Research (INRB)	Placide Mbala-Kingebeni et al
DRC/353/2020	EPI_ISL_420843	2020-03	Viral Respiratory Lab, National Institute for Biomedical Research (INRB)	Pathogen Sequencing Lab, National Institute for Biomedical Research (INRB)	Placide Mbala-Kingebeni et al
DRC/355/2020	EPI_ISL_420844	2020-03	Viral Respiratory Lab, National Institute for Biomedical Research (INRB)	Pathogen Sequencing Lab, National Institute for Biomedical Research (INRB)	Placide Mbala-Kingebeni et al
DRC/3552/2020	EPI_ISL_447605	2020-04-23	Viral Respiratory Lab, National Institute for Biomedical Research (INRB)	Pathogen Sequencing Lab, National Institute for Biomedical Research (INRB)	Placide Mbala-Kingebeni et al
DRC/3595/2020	EPI_ISL_447606	2020-04-23	Viral Respiratory Lab, National Institute for Biomedical Research (INRB)	Pathogen Sequencing Lab, National Institute for Biomedical Research (INRB)	Placide Mbala-Kingebeni et al
DRC/3632/2020	EPI_ISL_447607	2020-04-23	Viral Respiratory Lab, National Institute for Biomedical Research (INRB)	Pathogen Sequencing Lab, National Institute for Biomedical Research (INRB)	Placide Mbala-Kingebeni et al
DRC/3633/2020	EPI_ISL_447230	2020-04-23	Viral Respiratory Lab, National Institute for Biomedical Research (INRB)	Pathogen Sequencing Lab, National Institute for Biomedical Research (INRB)	Placide Mbala-Kingebeni et al
DRC/3653/2020	EPI_ISL_447231	2020-04-23	Viral Respiratory Lab, National Institute for Biomedical Research (INRB)	Pathogen Sequencing Lab, National Institute for Biomedical Research (INRB)	Placide Mbala-Kingebeni et al
DRC/3659/2020	EPI_ISL_447232	2020-04-23	Viral Respiratory Lab, National Institute for Biomedical Research (INRB)	Pathogen Sequencing Lab, National Institute for Biomedical Research (INRB)	Placide Mbala-Kingebeni et al
DRC/3661/2020	EPI_ISL_447233	2020-04-23	Viral Respiratory Lab, National Institute for Biomedical Research (INRB)	Pathogen Sequencing Lab, National Institute for Biomedical Research (INRB)	Placide Mbala-Kingebeni et al
DRC/3662/2020	EPI_ISL_447234	2020-04-23	Viral Respiratory Lab, National Institute for Biomedical Research (INRB)	Pathogen Sequencing Lab, National Institute for Biomedical Research (INRB)	Placide Mbala-Kingebeni et al
DRC/3664/2020	EPI_ISL_447235	2020-04-23	Viral Respiratory Lab, National Institute for Biomedical Research (INRB)	Pathogen Sequencing Lab, National Institute for Biomedical Research (INRB)	Placide Mbala-Kingebeni et al
DRC/3683/2020	EPI_ISL_447236	2020-04-24	Viral Respiratory Lab, National Institute for Biomedical Research (INRB)	Pathogen Sequencing Lab, National Institute for Biomedical Research (INRB)	Placide Mbala-Kingebeni et al
DRC/3688/2020	EPI_ISL_447237	2020-04-24	Viral Respiratory Lab, National Institute for Biomedical Research (INRB)	Pathogen Sequencing Lab, National Institute for Biomedical Research (INRB)	Placide Mbala-Kingebeni et al
DRC/376/2020	EPI_ISL_420851	2020-03-25	Viral Respiratory Lab, National Institute for Biomedical Research (INRB)	Pathogen Sequencing Lab, National Institute for Biomedical Research (INRB)	Placide Mbala-Kingebeni et al
DRC/3764/2020	EPI_ISL_447238	2020-04-24	Viral Respiratory Lab, National Institute for Biomedical Research (INRB)	Pathogen Sequencing Lab, National Institute for Biomedical Research (INRB)	Placide Mbala-Kingebeni et al
DRC/3768/2020	EPI_ISL_447239	2020-04-24	Viral Respiratory Lab, National Institute for Biomedical Research (INRB)	Pathogen Sequencing Lab, National Institute for Biomedical Research (INRB)	Placide Mbala-Kingebeni et al
DRC/3778/2020	EPI_ISL_447240	2020-04-24	Viral Respiratory Lab, National Institute for Biomedical Research (INRB)	Pathogen Sequencing Lab, National Institute for Biomedical Research (INRB)	Placide Mbala-Kingebeni et al
DRC/3787/2020	EPI_ISL_447241	2020-04-24	Viral Respiratory Lab, National Institute for Biomedical Research (INRB)	Pathogen Sequencing Lab, National Institute for Biomedical Research (INRB)	Placide Mbala-Kingebeni et al
DRC/3791/2020	EPI_ISL_447242	2020-04-24	Viral Respiratory Lab, National Institute for Biomedical Research (INRB)	Pathogen Sequencing Lab, National Institute for Biomedical Research (INRB)	Placide Mbala-Kingebeni et al
DRC/3803/2020	EPI_ISL_447243	2020-04-24	Viral Respiratory Lab, National Institute for Biomedical Research (INRB)	Pathogen Sequencing Lab, National Institute for Biomedical Research (INRB)	Placide Mbala-Kingebeni et al
DRC/3806/2020	EPI_ISL_447244	2020-04-24	Viral Respiratory Lab, National Institute for Biomedical Research (INRB)	Pathogen Sequencing Lab, National Institute for Biomedical Research (INRB)	Placide Mbala-Kingebeni et al
DRC/3827/2020	EPI_ISL_447245	2020-04-24	Viral Respiratory Lab, National Institute for Biomedical Research (INRB)	Pathogen Sequencing Lab, National Institute for Biomedical Research (INRB)	Placide Mbala-Kingebeni et al
DRC/3829/2020	EPI_ISL_447246	2020-04-24	Viral Respiratory Lab, National Institute for Biomedical Research (INRB)	Pathogen Sequencing Lab, National Institute for Biomedical Research (INRB)	Placide Mbala-Kingebeni et al
DRC/3834/2020	EPI_ISL_447247	2020-04-25	Viral Respiratory Lab, National Institute for Biomedical Research (INRB)	Pathogen Sequencing Lab, National Institute for Biomedical Research (INRB)	Placide Mbala-Kingebeni et al
DRC/3837/2020	EPI_ISL_447248	2020-04-25	Viral Respiratory Lab, National Institute for Biomedical Research (INRB)	Pathogen Sequencing Lab, National Institute for Biomedical Research (INRB)	Placide Mbala-Kingebeni et al
DRC/3841/2020	EPI_ISL_447249	2020-04-25	Viral Respiratory Lab, National Institute for Biomedical Research (INRB)	Pathogen Sequencing Lab, National Institute for Biomedical Research (INRB)	Placide Mbala-Kingebeni et al
DRC/3842/2020	EPI_ISL_471396	2020-04-25	Viral Respiratory Lab, National Institute for Biomedical Research (INRB)	Pathogen Sequencing Lab, National Institute for Biomedical Research (INRB)	Placide Mbala-Kingebeni et al
DRC/3846/2020	EPI_ISL_471397	2020-04-25	Viral Respiratory Lab, National Institute for Biomedical Research (INRB)	Pathogen Sequencing Lab, National Institute for Biomedical Research (INRB)	Placide Mbala-Kingebeni et al
DRC/3937/2020	EPI_ISL_471398	2020-04-25	Viral Respiratory Lab, National Institute for Biomedical Research (INRB)	Pathogen Sequencing Lab, National Institute for Biomedical Research (INRB)	Placide Mbala-Kingebeni et al
DRC/3941/2020	EPI_ISL_471399	2020-04-25	Viral Respiratory Lab, National Institute for Biomedical Research (INRB)	Pathogen Sequencing Lab, National Institute for Biomedical Research (INRB)	Placide Mbala-Kingebeni et al
DRC/3947/2020	EPI_ISL_471400	2020-04-25	Viral Respiratory Lab, National Institute for Biomedical Research (INRB)	Pathogen Sequencing Lab, National Institute for Biomedical Research (INRB)	Placide Mbala-Kingebeni et al
DRC/3949/2020	EPI_ISL_471401	2020-04-26	Viral Respiratory Lab, National Institute for Biomedical Research (INRB)	Pathogen Sequencing Lab, National Institute for Biomedical Research (INRB)	Placide Mbala-Kingebeni et al
DRC/396/2020	EPI_ISL_420852	2020-03-26	Viral Respiratory Lab, National Institute for Biomedical Research (INRB)	Pathogen Sequencing Lab, National Institute for Biomedical Research (INRB)	Placide Mbala-Kingebeni et al
DRC/397/2020	EPI_ISL_420845	2020-03-26	Viral Respiratory Lab, National Institute for Biomedical Research (INRB)	Pathogen Sequencing Lab, National Institute for Biomedical Research (INRB)	Placide Mbala-Kingebeni et al
DRC/400/2020	EPI_ISL_420846	2020-03	Viral Respiratory Lab, National Institute for Biomedical Research (INRB)	Pathogen Sequencing Lab, National Institute for Biomedical Research (INRB)	Placide Mbala-Kingebeni et al
DRC/4012/2020	EPI_ISL_471402	2020-04-26	Viral Respiratory Lab, National Institute for Biomedical Research (INRB)	Pathogen Sequencing Lab, National Institute for Biomedical Research (INRB)	Placide Mbala-Kingebeni et al
DRC/402/2020	EPI_ISL_420853	2020-03-26	Viral Respiratory Lab, National Institute for Biomedical Research (INRB)	Pathogen Sequencing Lab, National Institute for Biomedical Research (INRB)	Placide Mbala-Kingebeni et al
DRC/4020/2020	EPI_ISL_471403	2020-04-26	Viral Respiratory Lab, National Institute for Biomedical Research (INRB)	Pathogen Sequencing Lab, National Institute for Biomedical Research (INRB)	Placide Mbala-Kingebeni et al
DRC/4026/2020	EPI_ISL_471404	2020-04-27	Viral Respiratory Lab, National Institute for Biomedical Research (INRB)	Pathogen Sequencing Lab, National Institute for Biomedical Research (INRB)	Placide Mbala-Kingebeni et al
DRC/4060/2020	EPI_ISL_471405	2020-04-27	Viral Respiratory Lab, National Institute for Biomedical Research (INRB)	Pathogen Sequencing Lab, National Institute for Biomedical Research (INRB)	Placide Mbala-Kingebeni et al
DRC/4075/2020	EPI_ISL_471406	2020-04-27	Viral Respiratory Lab, National Institute for Biomedical Research (INRB)	Pathogen Sequencing Lab, National Institute for Biomedical Research (INRB)	Placide Mbala-Kingebeni et al
DRC/4084/2020	EPI_ISL_471407	2020-04-27	Viral Respiratory Lab, National Institute for Biomedical Research (INRB)	Pathogen Sequencing Lab, National Institute for Biomedical Research (INRB)	Placide Mbala-Kingebeni et al
DRC/4132/2020	EPI_ISL_471408	2020-04-27	Viral Respiratory Lab, National Institute for Biomedical Research (INRB)	Pathogen Sequencing Lab, National Institute for Biomedical Research (INRB)	Placide Mbala-Kingebeni et al
DRC/4141/2020	EPI_ISL_471409	2020-04-27	Viral Respiratory Lab, National Institute for Biomedical Research (INRB)	Pathogen Sequencing Lab, National Institute for Biomedical Research (INRB)	Placide Mbala-Kingebeni et al
DRC/4145/2020	EPI_ISL_471410	2020-04-27	Viral Respiratory Lab, National Institute for Biomedical Research (INRB)	Pathogen Sequencing Lab, National Institute for Biomedical Research (INRB)	Placide Mbala-Kingebeni et al
DRC/4194/2020	EPI_ISL_471414	2020-04-28	Viral Respiratory Lab, National Institute for Biomedical Research (INRB)	Pathogen Sequencing Lab, National Institute for Biomedical Research (INRB)	Placide Mbala-Kingebeni et al
DRC/4250/2020	EPI_ISL_471415	2020-04-28	Viral Respiratory Lab, National Institute for Biomedical Research (INRB)	Pathogen Sequencing Lab, National Institute for Biomedical Research (INRB)	Placide Mbala-Kingebeni et al
DRC/4279/2020	EPI_ISL_514114	2020-04-28	Viral Respiratory Lab, National Institute for Biomedical Research (INRB)	Pathogen Sequencing Lab, National Institute for Biomedical Research (INRB)	Placide Mbala-Kingebeni et al
DRC/4282/2020	EPI_ISL_514103	2020-04-08	Viral Respiratory Lab, National Institute for Biomedical Research (INRB)	Pathogen Sequencing Lab, National Institute for Biomedical Research (INRB)	Placide Mbala-Kingebeni et al
DRC/4284/2020	EPI_ISL_514115	2020-04-28	Viral Respiratory Lab, National Institute for Biomedical Research (INRB)	Pathogen Sequencing Lab, National Institute for Biomedical Research (INRB)	Placide Mbala-Kingebeni et al
DRC/431/2020	EPI_ISL_420847	2020-03-26	Viral Respiratory Lab, National Institute for Biomedical Research (INRB)	Pathogen Sequencing Lab, National Institute for Biomedical Research (INRB)	Placide Mbala-Kingebeni et al
DRC/4418/2020	EPI_ISL_496506	2020-04-29	Viral Respiratory Lab, National Institute for Biomedical Research (INRB)	Pathogen Sequencing Lab, National Institute for Biomedical Research (INRB)	Placide Mbala-Kingebeni et al
DRC/4422/2020	EPI_ISL_496507	2020-04-29	Viral Respiratory Lab, National Institute for Biomedical Research (INRB)	Pathogen Sequencing Lab, National Institute for Biomedical Research (INRB)	Placide Mbala-Kingebeni et al
DRC/4427/2020	EPI_ISL_496508	2020-04-29	Viral Respiratory Lab, National Institute for Biomedical Research (INRB)	Pathogen Sequencing Lab, National Institute for Biomedical Research (INRB)	Placide Mbala-Kingebeni et al
DRC/4429/2020	EPI_ISL_513589	2020-04-29	Viral Respiratory Lab, National Institute for Biomedical Research (INRB)	Pathogen Sequencing Lab, National Institute for Biomedical Research (INRB)	Placide Mbala-Kingebeni et al
DRC/4430/2020	EPI_ISL_496509	2020-04-29	Viral Respiratory Lab, National Institute for Biomedical Research (INRB)	Pathogen Sequencing Lab, National Institute for Biomedical Research (INRB)	Placide Mbala-Kingebeni et al
DRC/4437/2020	EPI_ISL_513590	2020-05-02	Viral Respiratory Lab, National Institute for Biomedical Research (INRB)	Pathogen Sequencing Lab, National Institute for Biomedical Research (INRB)	Placide Mbala-Kingebeni et al
DRC/4442/2020	EPI_ISL_496510	2020-04-29	Viral Respiratory Lab, National Institute for Biomedical Research (INRB)	Pathogen Sequencing Lab, National Institute for Biomedical Research (INRB)	Placide Mbala-Kingebeni et al
DRC/4444/2020	EPI_ISL_514104	2020-04-29	Viral Respiratory Lab, National Institute for Biomedical Research (INRB)	Pathogen Sequencing Lab, National Institute for Biomedical Research (INRB)	Placide Mbala-Kingebeni et al
DRC/445/2020	EPI_ISL_420848	2020-03	Viral Respiratory Lab, National Institute for Biomedical Research (INRB)	Pathogen Sequencing Lab, National Institute for Biomedical Research (INRB)	Placide Mbala-Kingebeni et al
DRC/4501/2020	EPI_ISL_513591	2020-05-30	Viral Respiratory Lab, National Institute for Biomedical Research (INRB)	Pathogen Sequencing Lab, National Institute for Biomedical Research (INRB)	Placide Mbala-Kingebeni et al
DRC/4516/2020	EPI_ISL_487192	2020-04-28	Viral Respiratory Lab, National institute for Biomedical Research (INRB)	Pathogen Sequencing Lab, National Institute for Biomedical Research (INRB)	Placide Mbala-Kingebeni et al
DRC/4524/2020	EPI_ISL_513597	2020-04-30	Viral Respiratory Lab, National Institute for Biomedical Research (INRB)	Pathogen Sequencing Lab, National Institute for Biomedical Research (INRB)	Placide Mbala-Kingebeni et al
DRC/4541/2020	EPI_ISL_513598	2020-04-30	Viral Respiratory Lab, National Institute for Biomedical Research (INRB)	Pathogen Sequencing Lab, National Institute for Biomedical Research (INRB)	Placide Mbala-Kingebeni et al
DRC/4551/2020	EPI_ISL_513599	2020-04-30	Viral Respiratory Lab, National Institute for Biomedical Research (INRB)	Pathogen Sequencing Lab, National Institute for Biomedical Research (INRB)	Placide Mbala-Kingebeni et al
DRC/4561/2020	EPI_ISL_513600	2020-04-30	Viral Respiratory Lab, National Institute for Biomedical Research (INRB)	Pathogen Sequencing Lab, National Institute for Biomedical Research (INRB)	Placide Mbala-Kingebeni et al
DRC/4562/2020	EPI_ISL_513601	2020-04-30	Viral Respiratory Lab, National Institute for Biomedical Research (INRB)	Pathogen Sequencing Lab, National Institute for Biomedical Research (INRB)	Placide Mbala-Kingebeni et al
DRC/4568/2020	EPI_ISL_513602	2020-04-30	Viral Respiratory Lab, National Institute for Biomedical Research (INRB)	Pathogen Sequencing Lab, National Institute for Biomedical Research (INRB)	Placide Mbala-Kingebeni et al
DRC/4578/2020	EPI_ISL_513603	2020-04-30	Viral Respiratory Lab, National Institute for Biomedical Research (INRB)	Pathogen Sequencing Lab, National Institute for Biomedical Research (INRB)	Placide Mbala-Kingebeni et al
DRC/4613/2020	EPI_ISL_513604	2020-04-30	Viral Respiratory Lab, National Institute for Biomedical Research (INRB)	Pathogen Sequencing Lab, National Institute for Biomedical Research (INRB)	Placide Mbala-Kingebeni et al
DRC/4614/2020	EPI_ISL_513605	2020-04-30	Viral Respiratory Lab, National Institute for Biomedical Research (INRB)	Pathogen Sequencing Lab, National Institute for Biomedical Research (INRB)	Placide Mbala-Kingebeni et al
DRC/4631/2020	EPI_ISL_513606	2020-04-30	Viral Respiratory Lab, National Institute for Biomedical Research (INRB)	Pathogen Sequencing Lab, National Institute for Biomedical Research (INRB)	Placide Mbala-Kingebeni et al
DRC/4633/2020	EPI_ISL_513607	2020-04-30	Viral Respiratory Lab, National Institute for Biomedical Research (INRB)	Pathogen Sequencing Lab, National Institute for Biomedical Research (INRB)	Placide Mbala-Kingebeni et al
DRC/4642/2020	EPI_ISL_513608	2020-04-30	Viral Respiratory Lab, National Institute for Biomedical Research (INRB)	Pathogen Sequencing Lab, National Institute for Biomedical Research (INRB)	Placide Mbala-Kingebeni et al
DRC/4647/2020	EPI_ISL_513609	2020-04-30	Viral Respiratory Lab, National Institute for Biomedical Research (INRB)	Pathogen Sequencing Lab, National Institute for Biomedical Research (INRB)	Placide Mbala-Kingebeni et al
DRC/4653/2020	EPI_ISL_513610	2020-04-30	Viral Respiratory Lab, National Institute for Biomedical Research (INRB)	Pathogen Sequencing Lab, National Institute for Biomedical Research (INRB)	Placide Mbala-Kingebeni et al
DRC/4681/2020	EPI_ISL_514116	2020-04-30	Viral Respiratory Lab, National Institute for Biomedical Research (INRB)	Pathogen Sequencing Lab, National Institute for Biomedical Research (INRB)	Placide Mbala-Kingebeni et al
DRC/4683/2020	EPI_ISL_514105	2020-04-30	Viral Respiratory Lab, National Institute for Biomedical Research (INRB)	Pathogen Sequencing Lab, National Institute for Biomedical Research (INRB)	Placide Mbala-Kingebeni et al
DRC/4685/2020	EPI_ISL_514106	2020-04-30	Viral Respiratory Lab, National Institute for Biomedical Research (INRB)	Pathogen Sequencing Lab, National Institute for Biomedical Research (INRB)	Placide Mbala-Kingebeni et al
DRC/4690/2020	EPI_ISL_514117	2020-04-30	Viral Respiratory Lab, National Institute for Biomedical Research (INRB)	Pathogen Sequencing Lab, National Institute for Biomedical Research (INRB)	Placide Mbala-Kingebeni et al
DRC/4693/2020	EPI_ISL_514118	2020-04-30	Viral Respiratory Lab, National Institute for Biomedical Research (INRB)	Pathogen Sequencing Lab, National Institute for Biomedical Research (INRB)	Placide Mbala-Kingebeni et al
DRC/4694/2020	EPI_ISL_514107	2020-04-30	Viral Respiratory Lab, National Institute for Biomedical Research (INRB)	Pathogen Sequencing Lab, National Institute for Biomedical Research (INRB)	Placide Mbala-Kingebeni et al
DRC/4720/2020	EPI_ISL_514108	2020-05-01	Viral Respiratory Lab, National Institute for Biomedical Research (INRB)	Pathogen Sequencing Lab, National Institute for Biomedical Research (INRB)	Placide Mbala-Kingebeni et al
DRC/4785/2020	EPI_ISL_514119	2020-05-01	Viral Respiratory Lab, National Institute for Biomedical Research (INRB)	Pathogen Sequencing Lab, National Institute for Biomedical Research (INRB)	Placide Mbala-Kingebeni et al
DRC/5019/2020	EPI_ISL_496511	2020-05-02	Viral Respiratory Lab, National Institute for Biomedical Research (INRB)	Pathogen Sequencing Lab, National Institute for Biomedical Research (INRB)	Placide Mbala-Kingebeni et al
DRC/5094/2020	EPI_ISL_496491	2020-05-02	Viral Respiratory Lab, National Institute for Biomedical Research (INRB)	Pathogen Sequencing Lab, National Institute for Biomedical Research (INRB)	Placide Mbala-Kingebeni et al
DRC/5186/2020	EPI_ISL_496512	2020-05-03	Viral Respiratory Lab, National Institute for Biomedical Research (INRB)	Pathogen Sequencing Lab, National Institute for Biomedical Research (INRB)	Placide Mbala-Kingebeni et al
DRC/5187/2020	EPI_ISL_513619	2020-05-03	Viral Respiratory Lab, National Institute for Biomedical Research (INRB)	Pathogen Sequencing Lab, National Institute for Biomedical Research (INRB)	Placide Mbala-Kingebeni et al
DRC/5205/2020	EPI_ISL_487365	2020-05-01	Viral Respiratory Lab, National Institute for Biomedical Research (INRB)	Pathogen Sequencing Lab, National Institute for Biomedical Research (INRB)	Placide Mbala-Kingebeni et al
DRC/521/2020	EPI_ISL_420854	2020-03-25	Viral Respiratory Lab, National Institute for Biomedical Research (INRB)	Pathogen Sequencing Lab, National Institute for Biomedical Research (INRB)	Placide Mbala-Kingebeni et al
DRC/5210/2020	EPI_ISL_487369	2020-05-01	Viral Respiratory Lab, National Institute for Biomedical Research (INRB)	Pathogen Sequencing Lab, National Institute for Biomedical Research (INRB)	Placide Mbala-Kingebeni et al
DRC/523/2020	EPI_ISL_420849	2020-03-28	Viral Respiratory Lab, National Institute for Biomedical Research (INRB)	Pathogen Sequencing Lab, National Institute for Biomedical Research (INRB)	Placide Mbala-Kingebeni et al
DRC/5240/2020	EPI_ISL_496492	2020-05-03	Viral Respiratory Lab, National Institute for Biomedical Research (INRB)	Pathogen Sequencing Lab, National Institute for Biomedical Research (INRB)	Placide Mbala-Kingebeni et al
DRC/5377/2020	EPI_ISL_496513	2020-05-04	Viral Respiratory Lab, National Institute for Biomedical Research (INRB)	Pathogen Sequencing Lab, National Institute for Biomedical Research (INRB)	Placide Mbala-Kingebeni et al
DRC/5538/2020	EPI_ISL_514120	2020-05-05	Viral Respiratory Lab, National Institute for Biomedical Research (INRB)	Pathogen Sequencing Lab, National Institute for Biomedical Research (INRB)	Placide Mbala-Kingebeni et al
DRC/5651/2020	EPI_ISL_496493	2020-05-06	Viral Respiratory Lab, National Institute for Biomedical Research (INRB)	Pathogen Sequencing Lab, National Institute for Biomedical Research (INRB)	Placide Mbala-Kingebeni et al
DRC/5705/2020	EPI_ISL_496494	2020-05-06	Viral Respiratory Lab, National Institute for Biomedical Research (INRB)	Pathogen Sequencing Lab, National Institute for Biomedical Research (INRB)	Placide Mbala-Kingebeni et al
DRC/5735/2020	EPI_ISL_496495	2020-05-06	Viral Respiratory Lab, National Institute for Biomedical Research (INRB)	Pathogen Sequencing Lab, National Institute for Biomedical Research (INRB)	Placide Mbala-Kingebeni et al
DRC/5815/2020	EPI_ISL_495629	2020-05-06	Viral Respiratory Lab, National Institute for Biomedical Research (INRB)	Pathogen Sequencing Lab, National Institute for Biomedical Research (INRB)	Placide Mbala-Kingebeni et al
DRC/5907/2020	EPI_ISL_496496	2020-05-07	Viral Respiratory Lab, National Institute for Biomedical Research (INRB)	Pathogen Sequencing Lab, National Institute for Biomedical Research (INRB)	Placide Mbala-Kingebeni et al
DRC/5913/2020	EPI_ISL_496497	2020-05-07	Viral Respiratory Lab, National Institute for Biomedical Research (INRB)	Pathogen Sequencing Lab, National Institute for Biomedical Research (INRB)	Placide Mbala-Kingebeni et al
DRC/5927/2020	EPI_ISL_496498	2020-05-07	Viral Respiratory Lab, National Institute for Biomedical Research (INRB)	Pathogen Sequencing Lab, National Institute for Biomedical Research (INRB)	Placide Mbala-Kingebeni et al
DRC/5957/2020	EPI_ISL_496499	2020-05-07	Viral Respiratory Lab, National Institute for Biomedical Research (INRB)	Pathogen Sequencing Lab, National Institute for Biomedical Research (INRB)	Placide Mbala-Kingebeni et al
DRC/5964/2020	EPI_ISL_496500	2020-05-07	Viral Respiratory Lab, National Institute for Biomedical Research (INRB)	Pathogen Sequencing Lab, National Institute for Biomedical Research (INRB)	Placide Mbala-Kingebeni et al
DRC/5996/2020	EPI_ISL_496514	2020-05-08	Viral Respiratory Lab, National Institute for Biomedical Research (INRB)	Pathogen Sequencing Lab, National Institute for Biomedical Research (INRB)	Placide Mbala-Kingebeni et al
DRC/6026/2020	EPI_ISL_513622	2020-05-08	Viral Respiratory Lab, National Institute for Biomedical Research (INRB)	Pathogen Sequencing Lab, National Institute for Biomedical Research (INRB)	Placide Mbala-Kingebeni et al
DRC/6143/2020	EPI_ISL_496515	2020-05-08	Viral Respiratory Lab, National Institute for Biomedical Research (INRB)	Pathogen Sequencing Lab, National Institute for Biomedical Research (INRB)	Placide Mbala-Kingebeni et al
DRC/6151/2020	EPI_ISL_513620	2020-05-08	Viral Respiratory Lab, National Institute for Biomedical Research (INRB)	Pathogen Sequencing Lab, National Institute for Biomedical Research (INRB)	Placide Mbala-Kingebeni et al
DRC/6163/2020	EPI_ISL_513623	2020-05-08	Viral Respiratory Lab, National Institute for Biomedical Research (INRB)	Pathogen Sequencing Lab, National Institute for Biomedical Research (INRB)	Placide Mbala-Kingebeni et al
DRC/6203/2020	EPI_ISL_514109	2020-05-09	Viral Respiratory Lab, National Institute for Biomedical Research (INRB)	Pathogen Sequencing Lab, National Institute for Biomedical Research (INRB)	Placide Mbala-Kingebeni et al
DRC/6209/2020	EPI_ISL_514110	2020-05-09	Viral Respiratory Lab, National Institute for Biomedical Research (INRB)	Pathogen Sequencing Lab, National Institute for Biomedical Research (INRB)	Placide Mbala-Kingebeni et al
DRC/6227/2020	EPI_ISL_514121	2020-05-09	Viral Respiratory Lab, National Institute for Biomedical Research (INRB)	Pathogen Sequencing Lab, National Institute for Biomedical Research (INRB)	Placide Mbala-Kingebeni et al
DRC/6313/2020	EPI_ISL_496516	2020-05-09	Viral Respiratory Lab, National Institute for Biomedical Research (INRB)	Pathogen Sequencing Lab, National Institute for Biomedical Research (INRB)	Placide Mbala-Kingebeni et al
DRC/6338/2020	EPI_ISL_495630	2020-05-09	Viral Respiratory Lab, National Institute for Biomedical Research (INRB)	Pathogen Sequencing Lab, National Institute for Biomedical Research (INRB)	Placide Mbala-Kingebeni et al
DRC/6341/2020	EPI_ISL_495631	2020-05-09	Viral Respiratory Lab, National Institute for Biomedical Research (INRB)	Pathogen Sequencing Lab, National Institute for Biomedical Research (INRB)	Placide Mbala-Kingebeni et al
DRC/6342/2020	EPI_ISL_495632	2020-05-09	Viral Respiratory Lab, National Institute for Biomedical Research (INRB)	Pathogen Sequencing Lab, National Institute for Biomedical Research (INRB)	Placide Mbala-Kingebeni et al
DRC/6361/2020	EPI_ISL_495633	2020-05-09	Viral Respiratory Lab, National Institute for Biomedical Research (INRB)	Pathogen Sequencing Lab, National Institute for Biomedical Research (INRB)	Placide Mbala-Kingebeni et al
DRC/6380/2020	EPI_ISL_513611	2020-05-04	Viral Respiratory Lab, National Institute for Biomedical Research (INRB)	Pathogen Sequencing Lab, National Institute for Biomedical Research (INRB)	Placide Mbala-Kingebeni et al
DRC/6384/2020	EPI_ISL_513612	2020-05-07	Viral Respiratory Lab, National Institute for Biomedical Research (INRB)	Pathogen Sequencing Lab, National Institute for Biomedical Research (INRB)	Placide Mbala-Kingebeni et al
DRC/6386/2020	EPI_ISL_513613	2020-05-07	Viral Respiratory Lab, National Institute for Biomedical Research (INRB)	Pathogen Sequencing Lab, National Institute for Biomedical Research (INRB)	Placide Mbala-Kingebeni et al
DRC/6389/2020	EPI_ISL_513614	2020-05-07	Viral Respiratory Lab, National Institute for Biomedical Research (INRB)	Pathogen Sequencing Lab, National Institute for Biomedical Research (INRB)	Placide Mbala-Kingebeni et al
DRC/6390/2020	EPI_ISL_513615	2020-05-04	Viral Respiratory Lab, National Institute for Biomedical Research (INRB)	Pathogen Sequencing Lab, National Institute for Biomedical Research (INRB)	Placide Mbala-Kingebeni et al
DRC/6392/2020	EPI_ISL_513616	2020-05-04	Viral Respiratory Lab, National Institute for Biomedical Research (INRB)	Pathogen Sequencing Lab, National Institute for Biomedical Research (INRB)	Placide Mbala-Kingebeni et al
DRC/6395/2020	EPI_ISL_513617	2020-05-07	Viral Respiratory Lab, National Institute for Biomedical Research (INRB)	Pathogen Sequencing Lab, National Institute for Biomedical Research (INRB)	Placide Mbala-Kingebeni et al
DRC/6398/2020	EPI_ISL_513618	2020-05-07	Viral Respiratory Lab, National Institute for Biomedical Research (INRB)	Pathogen Sequencing Lab, National Institute for Biomedical Research (INRB)	Placide Mbala-Kingebeni et al
DRC/6724/2020	EPI_ISL_495634	2020-05-11	Viral Respiratory Lab, National Institute for Biomedical Research (INRB)	Pathogen Sequencing Lab, National Institute for Biomedical Research (INRB)	Placide Mbala-Kingebeni et al
DRC/6743/2020	EPI_ISL_495635	2020-05-11	Viral Respiratory Lab, National Institute for Biomedical Research (INRB)	Pathogen Sequencing Lab, National Institute for Biomedical Research (INRB)	Placide Mbala-Kingebeni et al
DRC/6783/2020	EPI_ISL_496501	2020-05-11	Viral Respiratory Lab, National Institute for Biomedical Research (INRB)	Pathogen Sequencing Lab, National Institute for Biomedical Research (INRB)	Placide Mbala-Kingebeni et al
DRC/6784/2020	EPI_ISL_495636	2020-05-11	Viral Respiratory Lab, National Institute for Biomedical Research (INRB)	Pathogen Sequencing Lab, National Institute for Biomedical Research (INRB)	Placide Mbala-Kingebeni et al
DRC/6786/2020	EPI_ISL_495637	2020-05-11	Viral Respiratory Lab, National Institute for Biomedical Research (INRB)	Pathogen Sequencing Lab, National Institute for Biomedical Research (INRB)	Placide Mbala-Kingebeni et al
DRC/6791/2020	EPI_ISL_495638	2020-05-11	Viral Respiratory Lab, National Institute for Biomedical Research (INRB)	Pathogen Sequencing Lab, National Institute for Biomedical Research (INRB)	Placide Mbala-Kingebeni et al
DRC/6792/2020	EPI_ISL_495639	2020-05-11	Viral Respiratory Lab, National Institute for Biomedical Research (INRB)	Pathogen Sequencing Lab, National Institute for Biomedical Research (INRB)	Placide Mbala-Kingebeni et al
DRC/6801/2020	EPI_ISL_514111	2020-05-11	Viral Respiratory Lab, National Institute for Biomedical Research (INRB)	Pathogen Sequencing Lab, National Institute for Biomedical Research (INRB)	Placide Mbala-Kingebeni et al
DRC/6853/2020	EPI_ISL_496502	2020-05-11	Viral Respiratory Lab, National Institute for Biomedical Research (INRB)	Pathogen Sequencing Lab, National Institute for Biomedical Research (INRB)	Placide Mbala-Kingebeni et al
DRC/6854/2020	EPI_ISL_496503	2020-05-11	Viral Respiratory Lab, National Institute for Biomedical Research (INRB)	Pathogen Sequencing Lab, National Institute for Biomedical Research (INRB)	Placide Mbala-Kingebeni et al
DRC/6875/2020	EPI_ISL_496504	2020-05-11	Viral Respiratory Lab, National Institute for Biomedical Research (INRB)	Pathogen Sequencing Lab, National Institute for Biomedical Research (INRB)	Placide Mbala-Kingebeni et al
DRC/7042/2020	EPI_ISL_513592	2020-05-12	Viral Respiratory Lab, National Institute for Biomedical Research (INRB)	Pathogen Sequencing Lab, National Institute for Biomedical Research (INRB)	Placide Mbala-Kingebeni et al
DRC/7061/2020	EPI_ISL_513593	2020-05-12	Viral Respiratory Lab, National Institute for Biomedical Research (INRB)	Pathogen Sequencing Lab, National Institute for Biomedical Research (INRB)	Placide Mbala-Kingebeni et al
DRC/7140/2020	EPI_ISL_513594	2020-05-12	Viral Respiratory Lab, National Institute for Biomedical Research (INRB)	Pathogen Sequencing Lab, National Institute for Biomedical Research (INRB)	Placide Mbala-Kingebeni et al
DRC/7200/2020	EPI_ISL_514112	2020-05-13	Viral Respiratory Lab, National Institute for Biomedical Research (INRB)	Pathogen Sequencing Lab, National Institute for Biomedical Research (INRB)	Placide Mbala-Kingebeni et al
DRC/7211/2020	EPI_ISL_514122	2020-05-13	Viral Respiratory Lab, National Institute for Biomedical Research (INRB)	Pathogen Sequencing Lab, National Institute for Biomedical Research (INRB)	Placide Mbala-Kingebeni et al
DRC/7248/2020	EPI_ISL_514123	2020-05-13	Viral Respiratory Lab, National Institute for Biomedical Research (INRB)	Pathogen Sequencing Lab, National Institute for Biomedical Research (INRB)	Placide Mbala-Kingebeni et al
DRC/7255/2020	EPI_ISL_514124	2020-05-13	Viral Respiratory Lab, National Institute for Biomedical Research (INRB)	Pathogen Sequencing Lab, National Institute for Biomedical Research (INRB)	Placide Mbala-Kingebeni et al
DRC/73/2020	EPI_ISL_417941	2020-03-18	Viral Respiratory Lab, National Institute for Biomedical Research (INRB)	Pathogen Sequencing Lab, National Institute for Biomedical Research (INRB)	Placide Mbala-Kingebeni et al
DRC/7386/2020	EPI_ISL_513595	2020-05-14	Viral Respiratory Lab, National Institute for Biomedical Research (INRB)	Pathogen Sequencing Lab, National Institute for Biomedical Research (INRB)	Placide Mbala-Kingebeni et al
DRC/7430/2020	EPI_ISL_496517	2020-05-14	Viral Respiratory Lab, National Institute for Biomedical Research (INRB)	Pathogen Sequencing Lab, National Institute for Biomedical Research (INRB)	Placide Mbala-Kingebeni et al
DRC/7434/2020	EPI_ISL_513621	2020-05-14	Viral Respiratory Lab, National Institute for Biomedical Research (INRB)	Pathogen Sequencing Lab, National Institute for Biomedical Research (INRB)	Placide Mbala-Kingebeni et al
DRC/7471/2020	EPI_ISL_513596	2020-05-14	Viral Respiratory Lab, National Institute for Biomedical Research (INRB)	Pathogen Sequencing Lab, National Institute for Biomedical Research (INRB)	Placide Mbala-Kingebeni et al
DRC/7488/2020	EPI_ISL_514113	2020-05-14	Viral Respiratory Lab, National Institute for Biomedical Research (INRB)	Pathogen Sequencing Lab, National Institute for Biomedical Research (INRB)	Placide Mbala-Kingebeni et al
DRC/7713/2020	EPI_ISL_495640	2020-05-14	Viral Respiratory Lab, National Institute for Biomedical Research (INRB)	Pathogen Sequencing Lab, National Institute for Biomedical Research (INRB)	Placide Mbala-Kingebeni et al
DRC/7864/2020	EPI_ISL_496505	2020-05-15	Viral Respiratory Lab, National Institute for Biomedical Research (INRB)	Pathogen Sequencing Lab, National Institute for Biomedical Research (INRB)	Placide Mbala-Kingebeni et al
DRC/7920/2020	EPI_ISL_495641	2020-05-15	Viral Respiratory Lab, National Institute for Biomedical Research (INRB)	Pathogen Sequencing Lab, National Institute for Biomedical Research (INRB)	Placide Mbala-Kingebeni et al
DRC/80/2020	EPI_ISL_417942	2020-03-18	Viral Respiratory Lab, National Institute for Biomedical Research (INRB)	Pathogen Sequencing Lab, National Institute for Biomedical Research (INRB)	Placide Mbala-Kingebeni et al
DRC/8018/2020	EPI_ISL_514125	2020-05-15	Viral Respiratory Lab, National Institute for Biomedical Research (INRB)	Pathogen Sequencing Lab, National Institute for Biomedical Research (INRB)	Placide Mbala-Kingebeni et al
DRC/81/2020	EPI_ISL_417944	2020-03-18	Viral Respiratory Lab, National Institute for Biomedical Research (INRB)	Pathogen Sequencing Lab, National Institute for Biomedical Research (INRB)	Placide Mbala-Kingebeni et al
DRC/82/2020	EPI_ISL_417946	2020-03-18	Viral Respiratory Lab, National Institute for Biomedical Research (INRB)	Pathogen Sequencing Lab, National Institute for Biomedical Research (INRB)	Placide Mbala-Kingebeni et al
DRC/94/2020	EPI_ISL_417947	2020-03-19	Viral Respiratory Lab, National Institute for Biomedical Research (INRB)	Pathogen Sequencing Lab, National Institute for Biomedical Research (INRB)	Placide Mbala-Kingebeni et al
DRC/998/2020	EPI_ISL_429254	2020-04-03	Viral Respiratory Lab, National Institute for Biomedical Research (INRB)	Pathogen Sequencing Lab, National Institute for Biomedical Research (INRB)	Placide Mbala-Kingebeni et al
DRC/D07-1216/2020	EPI_ISL_636982	2020-05-21	Virology Lab, National Institute for Biomedical Research (INRB)	Project group Epidemology of Highly Pathogenic Microorganisms, Robert Koch-Institute	Jean-Jacques Muyembe Tamfum et al
DRC/D09-0676/2020	EPI_ISL_636983	2020-05-06	Virology Lab, National Institute for Biomedical Research (INRB)	Project group Epidemology of Highly Pathogenic Microorganisms, Robert Koch-Institute	Jean-Jacques Muyembe Tamfum et al
DRC/D09-0678/2020	EPI_ISL_636984	2020-05-12	Virology Lab, National Institute for Biomedical Research (INRB)	Project group Epidemology of Highly Pathogenic Microorganisms, Robert Koch-Institute	Jean-Jacques Muyembe Tamfum et al
DRC/D09-0684/2020	EPI_ISL_636985	2020-05-14	Virology Lab, National Institute for Biomedical Research (INRB)	Project group Epidemology of Highly Pathogenic Microorganisms, Robert Koch-Institute	Jean-Jacques Muyembe Tamfum et al
DRC/D09-0687/2020	EPI_ISL_636986	2020-05-20	Virology Lab, National Institute for Biomedical Research (INRB)	Project group Epidemology of Highly Pathogenic Microorganisms, Robert Koch-Institute	Jean-Jacques Muyembe Tamfum et al
DRC/D09-0700/2020	EPI_ISL_636987	2020-06-08	Virology Lab, National Institute for Biomedical Research (INRB)	Project group Epidemology of Highly Pathogenic Microorganisms, Robert Koch-Institute	Jean-Jacques Muyembe Tamfum et al
DRC/D10-0663/2020	EPI_ISL_636988	2020-05-19	Virology Lab, National Institute for Biomedical Research (INRB)	Project group Epidemology of Highly Pathogenic Microorganisms, Robert Koch-Institute	Jean-Jacques Muyembe Tamfum et al
DRC/KN-0017/2020	EPI_ISL_417433	2020-03-11	Viral Respiratory Lab, National Institute for Biomedical Research (INRB)	Pathogen Sequencing Lab, National Institute for Biomedical Research (INRB)	Placide Mbala-Kingebeni et al
DRC/KN-0038/2020	EPI_ISL_417434	2020-03-14	Viral Respiratory Lab, National Institute for Biomedical Research (INRB)	Pathogen Sequencing Lab, National Institute for Biomedical Research (INRB)	Placide Mbala-Kingebeni et al
DRC/KN-0043/2020	EPI_ISL_417435	2020-03-15	Viral Respiratory Lab, National Institute for Biomedical Research (INRB)	Pathogen Sequencing Lab, National Institute for Biomedical Research (INRB)	Placide Mbala-Kingebeni et al
DRC/KN-0051/2020	EPI_ISL_417436	2020-03-17	Viral Respiratory Lab, National Institute for Biomedical Research (INRB)	Pathogen Sequencing Lab, National Institute for Biomedical Research (INRB)	Placide Mbala-Kingebeni et al
DRC/KN-0054/2020	EPI_ISL_417437	2020-03-17	Viral Respiratory Lab, National Institute for Biomedical Research (INRB)	Pathogen Sequencing Lab, National Institute for Biomedical Research (INRB)	Placide Mbala-Kingebeni et al
DRC/KN-0058/2020	EPI_ISL_417438	2020-03-17	Viral Respiratory Lab, National Institute for Biomedical Research (INRB)	Pathogen Sequencing Lab, National Institute for Biomedical Research (INRB)	Placide Mbala-Kingebeni et al
DRC/KN-0059/2020	EPI_ISL_417439	2020-03-17	Viral Respiratory Lab, National Institute for Biomedical Research (INRB)	Pathogen Sequencing Lab, National Institute for Biomedical Research (INRB)	Placide Mbala-Kingebeni et al
DRC/KN-0060/2020	EPI_ISL_417440	2020-03-17	Viral Respiratory Lab, National Institute for Biomedical Research (INRB)	Pathogen Sequencing Lab, National Institute for Biomedical Research (INRB)	Placide Mbala-Kingebeni et al
DRC/KN-0070/2020	EPI_ISL_417441	2020-03-17	Viral Respiratory Lab, National Institute for Biomedical Research (INRB)	Pathogen Sequencing Lab, National Institute for Biomedical Research (INRB)	Placide Mbala-Kingebeni et al
DRC/KN-0072/2020	EPI_ISL_417442	2020-03-18	Viral Respiratory Lab, National Institute for Biomedical Research (INRB)	Pathogen Sequencing Lab, National Institute for Biomedical Research (INRB)	Placide Mbala-Kingebeni et al
DRC/KN-13/2020	EPI_ISL_414647	2020-03-09	Viral Respiratory Lab, National Institute for Biomedical Research (INRB)	Pathogen Sequencing Lab, National Institute for Biomedical Research (INRB)	Placide Mbala-Kingebeni et al
Denmark/ALAB-1000/2020	EPI_ISL_515974	2020-03-11	Department of Virus and Microbiological Special Diagnostics, Statens Serum Institut	Albertsen lab, Department of Chemistry and Bioscience, Aalborg University, Denmark	Danish Corona Danica Consortia et al
Denmark/ALAB-HH-101/2020	EPI_ISL_451988	2020-03-09	Department of Clinical Microbiology, Copenhagen University Hospital, Hvidovre, Kettegaard Alle 30, 2650 Hvidovre.	Albertsen lab, Department of Chemistry and Bioscience, Aalborg University, Denmark	Rasmus Kirkegaard et al
Denmark/ALAB-HH-102/2020	EPI_ISL_451989	2020-03-08	Department of Clinical Microbiology, Copenhagen University Hospital, Hvidovre, Kettegaard Alle 30, 2650 Hvidovre.	Albertsen lab, Department of Chemistry and Bioscience, Aalborg University, Denmark	Rasmus Kirkegaard et al
Denmark/ALAB-HH-104/2020	EPI_ISL_451990	2020-03-08	Department of Clinical Microbiology, Copenhagen University Hospital, Hvidovre, Kettegaard Alle 30, 2650 Hvidovre.	Albertsen lab, Department of Chemistry and Bioscience, Aalborg University, Denmark	Rasmus Kirkegaard et al
Denmark/ALAB-HH-106/2020	EPI_ISL_451991	2020-03-09	Department of Clinical Microbiology, Copenhagen University Hospital, Hvidovre, Kettegaard Alle 30, 2650 Hvidovre.	Albertsen lab, Department of Chemistry and Bioscience, Aalborg University, Denmark	Rasmus Kirkegaard et al
Denmark/ALAB-HH-107/2020	EPI_ISL_451992	2020-03-09	Department of Clinical Microbiology, Copenhagen University Hospital, Hvidovre, Kettegaard Alle 30, 2650 Hvidovre.	Albertsen lab, Department of Chemistry and Bioscience, Aalborg University, Denmark	Rasmus Kirkegaard et al
Denmark/ALAB-HH-108/2020	EPI_ISL_451993	2020-03-09	Department of Clinical Microbiology, Copenhagen University Hospital, Hvidovre, Kettegaard Alle 30, 2650 Hvidovre.	Albertsen lab, Department of Chemistry and Bioscience, Aalborg University, Denmark	Rasmus Kirkegaard et al
Denmark/ALAB-HH-110/2020	EPI_ISL_451994	2020-03-09	Department of Clinical Microbiology, Copenhagen University Hospital, Hvidovre, Kettegaard Alle 30, 2650 Hvidovre.	Albertsen lab, Department of Chemistry and Bioscience, Aalborg University, Denmark	Rasmus Kirkegaard et al
Denmark/ALAB-HH-111/2020	EPI_ISL_451995	2020-03-09	Department of Clinical Microbiology, Copenhagen University Hospital, Hvidovre, Kettegaard Alle 30, 2650 Hvidovre.	Albertsen lab, Department of Chemistry and Bioscience, Aalborg University, Denmark	Rasmus Kirkegaard et al
Denmark/ALAB-HH-112/2020	EPI_ISL_451996	2020-03-09	Department of Clinical Microbiology, Copenhagen University Hospital, Hvidovre, Kettegaard Alle 30, 2650 Hvidovre.	Albertsen lab, Department of Chemistry and Bioscience, Aalborg University, Denmark	Rasmus Kirkegaard et al
Denmark/ALAB-HH-113/2020	EPI_ISL_451997	2020-03-09	Department of Clinical Microbiology, Copenhagen University Hospital, Hvidovre, Kettegaard Alle 30, 2650 Hvidovre.	Albertsen lab, Department of Chemistry and Bioscience, Aalborg University, Denmark	Rasmus Kirkegaard et al
Denmark/ALAB-HH-114/2020	EPI_ISL_451998	2020-03-09	Department of Clinical Microbiology, Copenhagen University Hospital, Hvidovre, Kettegaard Alle 30, 2650 Hvidovre.	Albertsen lab, Department of Chemistry and Bioscience, Aalborg University, Denmark	Rasmus Kirkegaard et al
Denmark/ALAB-HH-115/2020	EPI_ISL_451999	2020-03-09	Department of Clinical Microbiology, Copenhagen University Hospital, Hvidovre, Kettegaard Alle 30, 2650 Hvidovre.	Albertsen lab, Department of Chemistry and Bioscience, Aalborg University, Denmark	Rasmus Kirkegaard et al
Denmark/ALAB-HH-116/2020	EPI_ISL_452000	2020-03-09	Department of Clinical Microbiology, Copenhagen University Hospital, Hvidovre, Kettegaard Alle 30, 2650 Hvidovre.	Albertsen lab, Department of Chemistry and Bioscience, Aalborg University, Denmark	Rasmus Kirkegaard et al
Denmark/ALAB-HH-119/2020	EPI_ISL_452001	2020-03-11	Department of Clinical Microbiology, Copenhagen University Hospital, Hvidovre, Kettegaard Alle 30, 2650 Hvidovre.	Albertsen lab, Department of Chemistry and Bioscience, Aalborg University, Denmark	Rasmus Kirkegaard et al
Denmark/ALAB-HH-121/2020	EPI_ISL_452002	2020-03-11	Department of Clinical Microbiology, Copenhagen University Hospital, Hvidovre, Kettegaard Alle 30, 2650 Hvidovre.	Albertsen lab, Department of Chemistry and Bioscience, Aalborg University, Denmark	Rasmus Kirkegaard et al
Denmark/ALAB-HH-122/2020	EPI_ISL_452003	2020-03-11	Department of Clinical Microbiology, Copenhagen University Hospital, Hvidovre, Kettegaard Alle 30, 2650 Hvidovre.	Albertsen lab, Department of Chemistry and Bioscience, Aalborg University, Denmark	Rasmus Kirkegaard et al
Denmark/ALAB-HH-123/2020	EPI_ISL_452004	2020-03-11	Department of Clinical Microbiology, Copenhagen University Hospital, Hvidovre, Kettegaard Alle 30, 2650 Hvidovre.	Albertsen lab, Department of Chemistry and Bioscience, Aalborg University, Denmark	Rasmus Kirkegaard et al
Denmark/ALAB-HH-124/2020	EPI_ISL_452005	2020-03-11	Department of Clinical Microbiology, Copenhagen University Hospital, Hvidovre, Kettegaard Alle 30, 2650 Hvidovre.	Albertsen lab, Department of Chemistry and Bioscience, Aalborg University, Denmark	Rasmus Kirkegaard et al
Denmark/ALAB-HH-125/2020	EPI_ISL_452006	2020-03-11	Department of Clinical Microbiology, Copenhagen University Hospital, Hvidovre, Kettegaard Alle 30, 2650 Hvidovre.	Albertsen lab, Department of Chemistry and Bioscience, Aalborg University, Denmark	Rasmus Kirkegaard et al
Denmark/ALAB-HH-126/2020	EPI_ISL_452007	2020-03-11	Department of Clinical Microbiology, Copenhagen University Hospital, Hvidovre, Kettegaard Alle 30, 2650 Hvidovre.	Albertsen lab, Department of Chemistry and Bioscience, Aalborg University, Denmark	Rasmus Kirkegaard et al
Denmark/ALAB-HH-127/2020	EPI_ISL_452008	2020-03-11	Department of Clinical Microbiology, Copenhagen University Hospital, Hvidovre, Kettegaard Alle 30, 2650 Hvidovre.	Albertsen lab, Department of Chemistry and Bioscience, Aalborg University, Denmark	Rasmus Kirkegaard et al
Denmark/ALAB-HH-128/2020	EPI_ISL_452009	2020-03-11	Department of Clinical Microbiology, Copenhagen University Hospital, Hvidovre, Kettegaard Alle 30, 2650 Hvidovre.	Albertsen lab, Department of Chemistry and Bioscience, Aalborg University, Denmark	Rasmus Kirkegaard et al
Denmark/ALAB-HH-129/2020	EPI_ISL_452010	2020-03-11	Department of Clinical Microbiology, Copenhagen University Hospital, Hvidovre, Kettegaard Alle 30, 2650 Hvidovre.	Albertsen lab, Department of Chemistry and Bioscience, Aalborg University, Denmark	Rasmus Kirkegaard et al
Denmark/ALAB-HH-130/2020	EPI_ISL_452011	2020-03-11	Department of Clinical Microbiology, Copenhagen University Hospital, Hvidovre, Kettegaard Alle 30, 2650 Hvidovre.	Albertsen lab, Department of Chemistry and Bioscience, Aalborg University, Denmark	Rasmus Kirkegaard et al
Denmark/ALAB-HH-131/2020	EPI_ISL_452012	2020-03-11	Department of Clinical Microbiology, Copenhagen University Hospital, Hvidovre, Kettegaard Alle 30, 2650 Hvidovre.	Albertsen lab, Department of Chemistry and Bioscience, Aalborg University, Denmark	Rasmus Kirkegaard et al
Denmark/ALAB-HH-134/2020	EPI_ISL_452013	2020-03-11	Department of Clinical Microbiology, Copenhagen University Hospital, Hvidovre, Kettegaard Alle 30, 2650 Hvidovre.	Albertsen lab, Department of Chemistry and Bioscience, Aalborg University, Denmark	Rasmus Kirkegaard et al
Denmark/ALAB-HH-135/2020	EPI_ISL_452014	2020-03-11	Department of Clinical Microbiology, Copenhagen University Hospital, Hvidovre, Kettegaard Alle 30, 2650 Hvidovre.	Albertsen lab, Department of Chemistry and Bioscience, Aalborg University, Denmark	Rasmus Kirkegaard et al
Denmark/ALAB-HH-136/2020	EPI_ISL_452015	2020-03-11	Department of Clinical Microbiology, Copenhagen University Hospital, Hvidovre, Kettegaard Alle 30, 2650 Hvidovre.	Albertsen lab, Department of Chemistry and Bioscience, Aalborg University, Denmark	Rasmus Kirkegaard et al
Denmark/ALAB-HH-137/2020	EPI_ISL_452016	2020-03-11	Department of Clinical Microbiology, Copenhagen University Hospital, Hvidovre, Kettegaard Alle 30, 2650 Hvidovre.	Albertsen lab, Department of Chemistry and Bioscience, Aalborg University, Denmark	Rasmus Kirkegaard et al
Denmark/ALAB-HH-138/2020	EPI_ISL_452017	2020-03-11	Department of Clinical Microbiology, Copenhagen University Hospital, Hvidovre, Kettegaard Alle 30, 2650 Hvidovre.	Albertsen lab, Department of Chemistry and Bioscience, Aalborg University, Denmark	Rasmus Kirkegaard et al
Denmark/ALAB-HH-139/2020	EPI_ISL_452018	2020-03-11	Department of Clinical Microbiology, Copenhagen University Hospital, Hvidovre, Kettegaard Alle 30, 2650 Hvidovre.	Albertsen lab, Department of Chemistry and Bioscience, Aalborg University, Denmark	Rasmus Kirkegaard et al
Denmark/ALAB-HH-140/2020	EPI_ISL_452019	2020-03-11	Department of Clinical Microbiology, Copenhagen University Hospital, Hvidovre, Kettegaard Alle 30, 2650 Hvidovre.	Albertsen lab, Department of Chemistry and Bioscience, Aalborg University, Denmark	Rasmus Kirkegaard et al
Denmark/ALAB-HH-141/2020	EPI_ISL_452020	2020-03-11	Department of Clinical Microbiology, Copenhagen University Hospital, Hvidovre, Kettegaard Alle 30, 2650 Hvidovre.	Albertsen lab, Department of Chemistry and Bioscience, Aalborg University, Denmark	Rasmus Kirkegaard et al
Denmark/ALAB-HH-142/2020	EPI_ISL_452021	2020-03-11	Department of Clinical Microbiology, Copenhagen University Hospital, Hvidovre, Kettegaard Alle 30, 2650 Hvidovre.	Albertsen lab, Department of Chemistry and Bioscience, Aalborg University, Denmark	Rasmus Kirkegaard et al
Denmark/ALAB-HH-143/2020	EPI_ISL_452022	2020-03-11	Department of Clinical Microbiology, Copenhagen University Hospital, Hvidovre, Kettegaard Alle 30, 2650 Hvidovre.	Albertsen lab, Department of Chemistry and Bioscience, Aalborg University, Denmark	Rasmus Kirkegaard et al
Denmark/ALAB-HH-144/2020	EPI_ISL_452023	2020-03-11	Department of Clinical Microbiology, Copenhagen University Hospital, Hvidovre, Kettegaard Alle 30, 2650 Hvidovre.	Albertsen lab, Department of Chemistry and Bioscience, Aalborg University, Denmark	Rasmus Kirkegaard et al
Denmark/ALAB-HH-145/2020	EPI_ISL_452024	2020-03-11	Department of Clinical Microbiology, Copenhagen University Hospital, Hvidovre, Kettegaard Alle 30, 2650 Hvidovre.	Albertsen lab, Department of Chemistry and Bioscience, Aalborg University, Denmark	Rasmus Kirkegaard et al
Denmark/ALAB-HH-148/2020	EPI_ISL_452025	2020-03-12	Department of Clinical Microbiology, Copenhagen University Hospital, Hvidovre, Kettegaard Alle 30, 2650 Hvidovre.	Albertsen lab, Department of Chemistry and Bioscience, Aalborg University, Denmark	Rasmus Kirkegaard et al
Denmark/ALAB-HH-150/2020	EPI_ISL_452026	2020-03-19	Department of Clinical Microbiology, Copenhagen University Hospital, Hvidovre, Kettegaard Alle 30, 2650 Hvidovre.	Albertsen lab, Department of Chemistry and Bioscience, Aalborg University, Denmark	Rasmus Kirkegaard et al
Denmark/ALAB-HH-151/2020	EPI_ISL_452027	2020-03-19	Department of Clinical Microbiology, Copenhagen University Hospital, Hvidovre, Kettegaard Alle 30, 2650 Hvidovre.	Albertsen lab, Department of Chemistry and Bioscience, Aalborg University, Denmark	Rasmus Kirkegaard et al
Denmark/ALAB-HH-153/2020	EPI_ISL_452028	2020-03-19	Department of Clinical Microbiology, Copenhagen University Hospital, Hvidovre, Kettegaard Alle 30, 2650 Hvidovre.	Albertsen lab, Department of Chemistry and Bioscience, Aalborg University, Denmark	Rasmus Kirkegaard et al
Denmark/ALAB-HH-154/2020	EPI_ISL_452029	2020-03-19	Department of Clinical Microbiology, Copenhagen University Hospital, Hvidovre, Kettegaard Alle 30, 2650 Hvidovre.	Albertsen lab, Department of Chemistry and Bioscience, Aalborg University, Denmark	Rasmus Kirkegaard et al
Denmark/ALAB-HH-155/2020	EPI_ISL_452030	2020-03-19	Department of Clinical Microbiology, Copenhagen University Hospital, Hvidovre, Kettegaard Alle 30, 2650 Hvidovre.	Albertsen lab, Department of Chemistry and Bioscience, Aalborg University, Denmark	Rasmus Kirkegaard et al
Denmark/ALAB-HH-156/2020	EPI_ISL_452031	2020-03-19	Department of Clinical Microbiology, Copenhagen University Hospital, Hvidovre, Kettegaard Alle 30, 2650 Hvidovre.	Albertsen lab, Department of Chemistry and Bioscience, Aalborg University, Denmark	Rasmus Kirkegaard et al
Denmark/ALAB-HH-157/2020	EPI_ISL_452032	2020-03-19	Department of Clinical Microbiology, Copenhagen University Hospital, Hvidovre, Kettegaard Alle 30, 2650 Hvidovre.	Albertsen lab, Department of Chemistry and Bioscience, Aalborg University, Denmark	Rasmus Kirkegaard et al
Denmark/ALAB-HH-158/2020	EPI_ISL_452033	2020-03-19	Department of Clinical Microbiology, Copenhagen University Hospital, Hvidovre, Kettegaard Alle 30, 2650 Hvidovre.	Albertsen lab, Department of Chemistry and Bioscience, Aalborg University, Denmark	Rasmus Kirkegaard et al
Denmark/ALAB-HH-159/2020	EPI_ISL_452034	2020-03-18	Department of Clinical Microbiology, Copenhagen University Hospital, Hvidovre, Kettegaard Alle 30, 2650 Hvidovre.	Albertsen lab, Department of Chemistry and Bioscience, Aalborg University, Denmark	Rasmus Kirkegaard et al
Denmark/ALAB-HH-163/2020	EPI_ISL_452035	2020-04-14	Department of Clinical Microbiology, Copenhagen University Hospital, Hvidovre, Kettegaard Alle 30, 2650 Hvidovre.	Albertsen lab, Department of Chemistry and Bioscience, Aalborg University, Denmark	Rasmus Kirkegaard et al
Denmark/ALAB-HH-165/2020	EPI_ISL_452036	2020-04-14	Department of Clinical Microbiology, Copenhagen University Hospital, Hvidovre, Kettegaard Alle 30, 2650 Hvidovre.	Albertsen lab, Department of Chemistry and Bioscience, Aalborg University, Denmark	Rasmus Kirkegaard et al
Denmark/ALAB-HH-167/2020	EPI_ISL_452037	2020-04-14	Department of Clinical Microbiology, Copenhagen University Hospital, Hvidovre, Kettegaard Alle 30, 2650 Hvidovre.	Albertsen lab, Department of Chemistry and Bioscience, Aalborg University, Denmark	Rasmus Kirkegaard et al
Denmark/ALAB-HH-168/2020	EPI_ISL_452038	2020-04-08	Department of Clinical Microbiology, Copenhagen University Hospital, Hvidovre, Kettegaard Alle 30, 2650 Hvidovre.	Albertsen lab, Department of Chemistry and Bioscience, Aalborg University, Denmark	Rasmus Kirkegaard et al
Denmark/ALAB-HH-169/2020	EPI_ISL_452039	2020-04-14	Department of Clinical Microbiology, Copenhagen University Hospital, Hvidovre, Kettegaard Alle 30, 2650 Hvidovre.	Albertsen lab, Department of Chemistry and Bioscience, Aalborg University, Denmark	Rasmus Kirkegaard et al
Denmark/ALAB-HH-170/2020	EPI_ISL_452040	2020-04-15	Department of Clinical Microbiology, Copenhagen University Hospital, Hvidovre, Kettegaard Alle 30, 2650 Hvidovre.	Albertsen lab, Department of Chemistry and Bioscience, Aalborg University, Denmark	Rasmus Kirkegaard et al
Denmark/ALAB-HH-172/2020	EPI_ISL_452041	2020-04-14	Department of Clinical Microbiology, Copenhagen University Hospital, Hvidovre, Kettegaard Alle 30, 2650 Hvidovre.	Albertsen lab, Department of Chemistry and Bioscience, Aalborg University, Denmark	Rasmus Kirkegaard et al
Denmark/ALAB-HH-173/2020	EPI_ISL_452042	2020-04-14	Department of Clinical Microbiology, Copenhagen University Hospital, Hvidovre, Kettegaard Alle 30, 2650 Hvidovre.	Albertsen lab, Department of Chemistry and Bioscience, Aalborg University, Denmark	Rasmus Kirkegaard et al
Denmark/ALAB-HH-174/2020	EPI_ISL_452043	2020-04-14	Department of Clinical Microbiology, Copenhagen University Hospital, Hvidovre, Kettegaard Alle 30, 2650 Hvidovre.	Albertsen lab, Department of Chemistry and Bioscience, Aalborg University, Denmark	Rasmus Kirkegaard et al
Denmark/ALAB-HH-176/2020	EPI_ISL_452044	2020-03-30	Department of Clinical Microbiology, Copenhagen University Hospital, Hvidovre, Kettegaard Alle 30, 2650 Hvidovre.	Albertsen lab, Department of Chemistry and Bioscience, Aalborg University, Denmark	Rasmus Kirkegaard et al
Denmark/ALAB-HH-177/2020	EPI_ISL_452045	2020-04-14	Department of Clinical Microbiology, Copenhagen University Hospital, Hvidovre, Kettegaard Alle 30, 2650 Hvidovre.	Albertsen lab, Department of Chemistry and Bioscience, Aalborg University, Denmark	Rasmus Kirkegaard et al
Denmark/ALAB-HH-178/2020	EPI_ISL_452046	2020-04-14	Department of Clinical Microbiology, Copenhagen University Hospital, Hvidovre, Kettegaard Alle 30, 2650 Hvidovre.	Albertsen lab, Department of Chemistry and Bioscience, Aalborg University, Denmark	Rasmus Kirkegaard et al
Denmark/ALAB-HH-180/2020	EPI_ISL_452047	2020-04-14	Department of Clinical Microbiology, Copenhagen University Hospital, Hvidovre, Kettegaard Alle 30, 2650 Hvidovre.	Albertsen lab, Department of Chemistry and Bioscience, Aalborg University, Denmark	Rasmus Kirkegaard et al
Denmark/ALAB-HH-181/2020	EPI_ISL_452048	2020-04-14	Department of Clinical Microbiology, Copenhagen University Hospital, Hvidovre, Kettegaard Alle 30, 2650 Hvidovre.	Albertsen lab, Department of Chemistry and Bioscience, Aalborg University, Denmark	Rasmus Kirkegaard et al
Denmark/ALAB-HH-183/2020	EPI_ISL_452049	2020-04-14	Department of Clinical Microbiology, Copenhagen University Hospital, Hvidovre, Kettegaard Alle 30, 2650 Hvidovre.	Albertsen lab, Department of Chemistry and Bioscience, Aalborg University, Denmark	Rasmus Kirkegaard et al
Denmark/ALAB-HH-186/2020	EPI_ISL_452050	2020-04-14	Department of Clinical Microbiology, Copenhagen University Hospital, Hvidovre, Kettegaard Alle 30, 2650 Hvidovre.	Albertsen lab, Department of Chemistry and Bioscience, Aalborg University, Denmark	Rasmus Kirkegaard et al
Denmark/ALAB-HH-187/2020	EPI_ISL_452051	2020-04-14	Department of Clinical Microbiology, Copenhagen University Hospital, Hvidovre, Kettegaard Alle 30, 2650 Hvidovre.	Albertsen lab, Department of Chemistry and Bioscience, Aalborg University, Denmark	Rasmus Kirkegaard et al
Denmark/ALAB-HH-189/2020	EPI_ISL_452052	2020-04-14	Department of Clinical Microbiology, Copenhagen University Hospital, Hvidovre, Kettegaard Alle 30, 2650 Hvidovre.	Albertsen lab, Department of Chemistry and Bioscience, Aalborg University, Denmark	Rasmus Kirkegaard et al
Denmark/ALAB-HH-190/2020	EPI_ISL_452053	2020-04-14	Department of Clinical Microbiology, Copenhagen University Hospital, Hvidovre, Kettegaard Alle 30, 2650 Hvidovre.	Albertsen lab, Department of Chemistry and Bioscience, Aalborg University, Denmark	Rasmus Kirkegaard et al
Denmark/ALAB-HH-191/2020	EPI_ISL_452054	2020-04-14	Department of Clinical Microbiology, Copenhagen University Hospital, Hvidovre, Kettegaard Alle 30, 2650 Hvidovre.	Albertsen lab, Department of Chemistry and Bioscience, Aalborg University, Denmark	Rasmus Kirkegaard et al
Denmark/ALAB-HH-192/2020	EPI_ISL_452055	2020-04-14	Department of Clinical Microbiology, Copenhagen University Hospital, Hvidovre, Kettegaard Alle 30, 2650 Hvidovre.	Albertsen lab, Department of Chemistry and Bioscience, Aalborg University, Denmark	Rasmus Kirkegaard et al
Denmark/ALAB-HH-193/2020	EPI_ISL_452056	2020-04-15	Department of Clinical Microbiology, Copenhagen University Hospital, Hvidovre, Kettegaard Alle 30, 2650 Hvidovre.	Albertsen lab, Department of Chemistry and Bioscience, Aalborg University, Denmark	Rasmus Kirkegaard et al
Denmark/ALAB-HH-194/2020	EPI_ISL_452057	2020-04-15	Department of Clinical Microbiology, Copenhagen University Hospital, Hvidovre, Kettegaard Alle 30, 2650 Hvidovre.	Albertsen lab, Department of Chemistry and Bioscience, Aalborg University, Denmark	Rasmus Kirkegaard et al
Denmark/ALAB-HH-195/2020	EPI_ISL_452058	2020-04-15	Department of Clinical Microbiology, Copenhagen University Hospital, Hvidovre, Kettegaard Alle 30, 2650 Hvidovre.	Albertsen lab, Department of Chemistry and Bioscience, Aalborg University, Denmark	Rasmus Kirkegaard et al
Denmark/ALAB-HH-198/2020	EPI_ISL_452059	2020-04-26	Department of Clinical Microbiology, Copenhagen University Hospital, Hvidovre, Kettegaard Alle 30, 2650 Hvidovre.	Albertsen lab, Department of Chemistry and Bioscience, Aalborg University, Denmark	Rasmus Kirkegaard et al
Denmark/ALAB-HH-199/2020	EPI_ISL_452060	2020-04-26	Department of Clinical Microbiology, Copenhagen University Hospital, Hvidovre, Kettegaard Alle 30, 2650 Hvidovre.	Albertsen lab, Department of Chemistry and Bioscience, Aalborg University, Denmark	Rasmus Kirkegaard et al
Denmark/ALAB-HH-204/2020	EPI_ISL_452061	2020-04-27	Department of Clinical Microbiology, Copenhagen University Hospital, Hvidovre, Kettegaard Alle 30, 2650 Hvidovre.	Albertsen lab, Department of Chemistry and Bioscience, Aalborg University, Denmark	Rasmus Kirkegaard et al
Denmark/ALAB-HH-206/2020	EPI_ISL_452062	2020-04-27	Department of Clinical Microbiology, Copenhagen University Hospital, Hvidovre, Kettegaard Alle 30, 2650 Hvidovre.	Albertsen lab, Department of Chemistry and Bioscience, Aalborg University, Denmark	Rasmus Kirkegaard et al
Denmark/ALAB-HH-207/2020	EPI_ISL_452063	2020-04-27	Department of Clinical Microbiology, Copenhagen University Hospital, Hvidovre, Kettegaard Alle 30, 2650 Hvidovre.	Albertsen lab, Department of Chemistry and Bioscience, Aalborg University, Denmark	Rasmus Kirkegaard et al
Denmark/ALAB-HH-209/2020	EPI_ISL_452064	2020-04-27	Department of Clinical Microbiology, Copenhagen University Hospital, Hvidovre, Kettegaard Alle 30, 2650 Hvidovre.	Albertsen lab, Department of Chemistry and Bioscience, Aalborg University, Denmark	Rasmus Kirkegaard et al
Denmark/ALAB-HH-210/2020	EPI_ISL_452065	2020-04-27	Department of Clinical Microbiology, Copenhagen University Hospital, Hvidovre, Kettegaard Alle 30, 2650 Hvidovre.	Albertsen lab, Department of Chemistry and Bioscience, Aalborg University, Denmark	Rasmus Kirkegaard et al
Denmark/ALAB-HH-211/2020	EPI_ISL_452066	2020-04-27	Department of Clinical Microbiology, Copenhagen University Hospital, Hvidovre, Kettegaard Alle 30, 2650 Hvidovre.	Albertsen lab, Department of Chemistry and Bioscience, Aalborg University, Denmark	Rasmus Kirkegaard et al
Denmark/ALAB-HH-212/2020	EPI_ISL_452067	2020-04-27	Department of Clinical Microbiology, Copenhagen University Hospital, Hvidovre, Kettegaard Alle 30, 2650 Hvidovre.	Albertsen lab, Department of Chemistry and Bioscience, Aalborg University, Denmark	Rasmus Kirkegaard et al
Denmark/ALAB-HH-213/2020	EPI_ISL_452068	2020-04-27	Department of Clinical Microbiology, Copenhagen University Hospital, Hvidovre, Kettegaard Alle 30, 2650 Hvidovre.	Albertsen lab, Department of Chemistry and Bioscience, Aalborg University, Denmark	Rasmus Kirkegaard et al
Denmark/ALAB-HH-218/2020	EPI_ISL_452069	2020-04-27	Department of Clinical Microbiology, Copenhagen University Hospital, Hvidovre, Kettegaard Alle 30, 2650 Hvidovre.	Albertsen lab, Department of Chemistry and Bioscience, Aalborg University, Denmark	Rasmus Kirkegaard et al
Denmark/ALAB-HH-219/2020	EPI_ISL_452070	2020-04-27	Department of Clinical Microbiology, Copenhagen University Hospital, Hvidovre, Kettegaard Alle 30, 2650 Hvidovre.	Albertsen lab, Department of Chemistry and Bioscience, Aalborg University, Denmark	Rasmus Kirkegaard et al
Denmark/ALAB-HH-220/2020	EPI_ISL_452071	2020-04-28	Department of Clinical Microbiology, Copenhagen University Hospital, Hvidovre, Kettegaard Alle 30, 2650 Hvidovre.	Albertsen lab, Department of Chemistry and Bioscience, Aalborg University, Denmark	Rasmus Kirkegaard et al
Denmark/ALAB-HH-221/2020	EPI_ISL_452072	2020-04-28	Department of Clinical Microbiology, Copenhagen University Hospital, Hvidovre, Kettegaard Alle 30, 2650 Hvidovre.	Albertsen lab, Department of Chemistry and Bioscience, Aalborg University, Denmark	Rasmus Kirkegaard et al
Denmark/ALAB-HH-223/2020	EPI_ISL_452073	2020-04-28	Department of Clinical Microbiology, Copenhagen University Hospital, Hvidovre, Kettegaard Alle 30, 2650 Hvidovre.	Albertsen lab, Department of Chemistry and Bioscience, Aalborg University, Denmark	Rasmus Kirkegaard et al
Denmark/ALAB-HH-224/2020	EPI_ISL_452074	2020-04-28	Department of Clinical Microbiology, Copenhagen University Hospital, Hvidovre, Kettegaard Alle 30, 2650 Hvidovre.	Albertsen lab, Department of Chemistry and Bioscience, Aalborg University, Denmark	Rasmus Kirkegaard et al
Denmark/ALAB-HH-227/2020	EPI_ISL_452075	2020-04-28	Department of Clinical Microbiology, Copenhagen University Hospital, Hvidovre, Kettegaard Alle 30, 2650 Hvidovre.	Albertsen lab, Department of Chemistry and Bioscience, Aalborg University, Denmark	Rasmus Kirkegaard et al
Denmark/ALAB-HH-228/2020	EPI_ISL_452076	2020-04-28	Department of Clinical Microbiology, Copenhagen University Hospital, Hvidovre, Kettegaard Alle 30, 2650 Hvidovre.	Albertsen lab, Department of Chemistry and Bioscience, Aalborg University, Denmark	Rasmus Kirkegaard et al
Denmark/ALAB-HH-233/2020	EPI_ISL_452077	2020-04-28	Department of Clinical Microbiology, Copenhagen University Hospital, Hvidovre, Kettegaard Alle 30, 2650 Hvidovre.	Albertsen lab, Department of Chemistry and Bioscience, Aalborg University, Denmark	Rasmus Kirkegaard et al
Denmark/ALAB-HH-235/2020	EPI_ISL_452078	2020-04-28	Department of Clinical Microbiology, Copenhagen University Hospital, Hvidovre, Kettegaard Alle 30, 2650 Hvidovre.	Albertsen lab, Department of Chemistry and Bioscience, Aalborg University, Denmark	Rasmus Kirkegaard et al
Denmark/ALAB-HH-238/2020	EPI_ISL_452079	2020-03-28	Department of Clinical Microbiology, Copenhagen University Hospital, Hvidovre, Kettegaard Alle 30, 2650 Hvidovre.	Albertsen lab, Department of Chemistry and Bioscience, Aalborg University, Denmark	Rasmus Kirkegaard et al
Denmark/ALAB-HH-240/2020	EPI_ISL_452080	2020-04-16	Department of Clinical Microbiology, Copenhagen University Hospital, Hvidovre, Kettegaard Alle 30, 2650 Hvidovre.	Albertsen lab, Department of Chemistry and Bioscience, Aalborg University, Denmark	Rasmus Kirkegaard et al
Denmark/ALAB-HH-241/2020	EPI_ISL_452081	2020-04-27	Department of Clinical Microbiology, Copenhagen University Hospital, Hvidovre, Kettegaard Alle 30, 2650 Hvidovre.	Albertsen lab, Department of Chemistry and Bioscience, Aalborg University, Denmark	Rasmus Kirkegaard et al
Denmark/ALAB-HH-244/2020	EPI_ISL_452082	2020-04-19	Department of Clinical Microbiology, Copenhagen University Hospital, Hvidovre, Kettegaard Alle 30, 2650 Hvidovre.	Albertsen lab, Department of Chemistry and Bioscience, Aalborg University, Denmark	Rasmus Kirkegaard et al
Denmark/ALAB-HH-245/2020	EPI_ISL_452083	2020-04-23	Department of Clinical Microbiology, Copenhagen University Hospital, Hvidovre, Kettegaard Alle 30, 2650 Hvidovre.	Albertsen lab, Department of Chemistry and Bioscience, Aalborg University, Denmark	Rasmus Kirkegaard et al
Denmark/ALAB-HH-246/2020	EPI_ISL_452084	2020-04-23	Department of Clinical Microbiology, Copenhagen University Hospital, Hvidovre, Kettegaard Alle 30, 2650 Hvidovre.	Albertsen lab, Department of Chemistry and Bioscience, Aalborg University, Denmark	Rasmus Kirkegaard et al
Denmark/ALAB-HH-247/2020	EPI_ISL_452085	2020-04-23	Department of Clinical Microbiology, Copenhagen University Hospital, Hvidovre, Kettegaard Alle 30, 2650 Hvidovre.	Albertsen lab, Department of Chemistry and Bioscience, Aalborg University, Denmark	Rasmus Kirkegaard et al
Denmark/ALAB-HH-248/2020	EPI_ISL_452086	2020-04-25	Department of Clinical Microbiology, Copenhagen University Hospital, Hvidovre, Kettegaard Alle 30, 2650 Hvidovre.	Albertsen lab, Department of Chemistry and Bioscience, Aalborg University, Denmark	Rasmus Kirkegaard et al
Denmark/ALAB-HH-249/2020	EPI_ISL_452087	2020-04-26	Department of Clinical Microbiology, Copenhagen University Hospital, Hvidovre, Kettegaard Alle 30, 2650 Hvidovre.	Albertsen lab, Department of Chemistry and Bioscience, Aalborg University, Denmark	Rasmus Kirkegaard et al
Denmark/ALAB-HH-250/2020	EPI_ISL_452088	2020-04-25	Department of Clinical Microbiology, Copenhagen University Hospital, Hvidovre, Kettegaard Alle 30, 2650 Hvidovre.	Albertsen lab, Department of Chemistry and Bioscience, Aalborg University, Denmark	Rasmus Kirkegaard et al
Denmark/ALAB-HH-252/2020	EPI_ISL_452089	2020-04-26	Department of Clinical Microbiology, Copenhagen University Hospital, Hvidovre, Kettegaard Alle 30, 2650 Hvidovre.	Albertsen lab, Department of Chemistry and Bioscience, Aalborg University, Denmark	Rasmus Kirkegaard et al
Denmark/ALAB-HH-254/2020	EPI_ISL_452090	2020-04-26	Department of Clinical Microbiology, Copenhagen University Hospital, Hvidovre, Kettegaard Alle 30, 2650 Hvidovre.	Albertsen lab, Department of Chemistry and Bioscience, Aalborg University, Denmark	Rasmus Kirkegaard et al
Denmark/ALAB-HH-255/2020	EPI_ISL_452091	2020-04-26	Department of Clinical Microbiology, Copenhagen University Hospital, Hvidovre, Kettegaard Alle 30, 2650 Hvidovre.	Albertsen lab, Department of Chemistry and Bioscience, Aalborg University, Denmark	Rasmus Kirkegaard et al
Denmark/ALAB-HH-260/2020	EPI_ISL_452092	2020-04-14	Department of Clinical Microbiology, Copenhagen University Hospital, Hvidovre, Kettegaard Alle 30, 2650 Hvidovre.	Albertsen lab, Department of Chemistry and Bioscience, Aalborg University, Denmark	Rasmus Kirkegaard et al
Denmark/ALAB-HH-262/2020	EPI_ISL_452093	2020-04-14	Department of Clinical Microbiology, Copenhagen University Hospital, Hvidovre, Kettegaard Alle 30, 2650 Hvidovre.	Albertsen lab, Department of Chemistry and Bioscience, Aalborg University, Denmark	Rasmus Kirkegaard et al
Denmark/ALAB-HH-263/2020	EPI_ISL_452094	2020-04-14	Department of Clinical Microbiology, Copenhagen University Hospital, Hvidovre, Kettegaard Alle 30, 2650 Hvidovre.	Albertsen lab, Department of Chemistry and Bioscience, Aalborg University, Denmark	Rasmus Kirkegaard et al
Denmark/ALAB-HH-264/2020	EPI_ISL_452095	2020-04-14	Department of Clinical Microbiology, Copenhagen University Hospital, Hvidovre, Kettegaard Alle 30, 2650 Hvidovre.	Albertsen lab, Department of Chemistry and Bioscience, Aalborg University, Denmark	Rasmus Kirkegaard et al
Denmark/ALAB-HH-265/2020	EPI_ISL_452096	2020-04-14	Department of Clinical Microbiology, Copenhagen University Hospital, Hvidovre, Kettegaard Alle 30, 2650 Hvidovre.	Albertsen lab, Department of Chemistry and Bioscience, Aalborg University, Denmark	Rasmus Kirkegaard et al
Denmark/ALAB-HH-266/2020	EPI_ISL_452097	2020-05-09	Department of Clinical Microbiology, Copenhagen University Hospital, Hvidovre, Kettegaard Alle 30, 2650 Hvidovre.	Albertsen lab, Department of Chemistry and Bioscience, Aalborg University, Denmark	Rasmus Kirkegaard et al
Denmark/ALAB-HH-267/2020	EPI_ISL_452098	2020-05-09	Department of Clinical Microbiology, Copenhagen University Hospital, Hvidovre, Kettegaard Alle 30, 2650 Hvidovre.	Albertsen lab, Department of Chemistry and Bioscience, Aalborg University, Denmark	Rasmus Kirkegaard et al
Denmark/ALAB-HH-97/2020	EPI_ISL_452099	2020-03-03	Department of Clinical Microbiology, Copenhagen University Hospital, Hvidovre, Kettegaard Alle 30, 2650 Hvidovre.	Albertsen lab, Department of Chemistry and Bioscience, Aalborg University, Denmark	Rasmus Kirkegaard et al
Denmark/ALAB-HH-99/2020	EPI_ISL_452100	2020-03-07	Department of Clinical Microbiology, Copenhagen University Hospital, Hvidovre, Kettegaard Alle 30, 2650 Hvidovre.	Albertsen lab, Department of Chemistry and Bioscience, Aalborg University, Denmark	Rasmus Kirkegaard et al
Denmark/ALAB-HH01/2020	EPI_ISL_429262	2020-03-10	Department of Clinical Microbiology, Copenhagen University Hospital, Hvidovre, Kettegaard Alle 30, 2650 Hvidovre.	Albertsen lab, Department of Chemistry and Bioscience, Aalborg University, Denmark	Rasmus Kirkegaard et al
Denmark/ALAB-HH02/2020	EPI_ISL_429263	2020-03-10	Department of Clinical Microbiology, Copenhagen University Hospital, Hvidovre, Kettegaard Alle 30, 2650 Hvidovre.	Albertsen lab, Department of Chemistry and Bioscience, Aalborg University, Denmark	Rasmus Kirkegaard et al
Denmark/ALAB-HH03/2020	EPI_ISL_429264	2020-03-10	Department of Clinical Microbiology, Copenhagen University Hospital, Hvidovre, Kettegaard Alle 30, 2650 Hvidovre.	Albertsen lab, Department of Chemistry and Bioscience, Aalborg University, Denmark	Rasmus Kirkegaard et al
Denmark/ALAB-HH04/2020	EPI_ISL_429265	2020-03-10	Department of Clinical Microbiology, Copenhagen University Hospital, Hvidovre, Kettegaard Alle 30, 2650 Hvidovre.	Albertsen lab, Department of Chemistry and Bioscience, Aalborg University, Denmark	Rasmus Kirkegaard et al
Denmark/ALAB-HH05/2020	EPI_ISL_429266	2020-03-10	Department of Clinical Microbiology, Copenhagen University Hospital, Hvidovre, Kettegaard Alle 30, 2650 Hvidovre.	Albertsen lab, Department of Chemistry and Bioscience, Aalborg University, Denmark	Rasmus Kirkegaard et al
Denmark/ALAB-HH06/2020	EPI_ISL_429267	2020-03-10	Department of Clinical Microbiology, Copenhagen University Hospital, Hvidovre, Kettegaard Alle 30, 2650 Hvidovre.	Albertsen lab, Department of Chemistry and Bioscience, Aalborg University, Denmark	Rasmus Kirkegaard et al
Denmark/ALAB-HH07/2020	EPI_ISL_429268	2020-03-10	Department of Clinical Microbiology, Copenhagen University Hospital, Hvidovre, Kettegaard Alle 30, 2650 Hvidovre.	Albertsen lab, Department of Chemistry and Bioscience, Aalborg University, Denmark	Rasmus Kirkegaard et al
Denmark/ALAB-HH08/2020	EPI_ISL_429269	2020-03-10	Department of Clinical Microbiology, Copenhagen University Hospital, Hvidovre, Kettegaard Alle 30, 2650 Hvidovre.	Albertsen lab, Department of Chemistry and Bioscience, Aalborg University, Denmark	Rasmus Kirkegaard et al
Denmark/ALAB-HH11/2020	EPI_ISL_429270	2020-03-10	Department of Clinical Microbiology, Copenhagen University Hospital, Hvidovre, Kettegaard Alle 30, 2650 Hvidovre.	Albertsen lab, Department of Chemistry and Bioscience, Aalborg University, Denmark	Rasmus Kirkegaard et al
Denmark/ALAB-HH13/2020	EPI_ISL_429271	2020-03-10	Department of Clinical Microbiology, Copenhagen University Hospital, Hvidovre, Kettegaard Alle 30, 2650 Hvidovre.	Albertsen lab, Department of Chemistry and Bioscience, Aalborg University, Denmark	Rasmus Kirkegaard et al
Denmark/ALAB-HH14/2020	EPI_ISL_429272	2020-03-10	Department of Clinical Microbiology, Copenhagen University Hospital, Hvidovre, Kettegaard Alle 30, 2650 Hvidovre.	Albertsen lab, Department of Chemistry and Bioscience, Aalborg University, Denmark	Rasmus Kirkegaard et al
Denmark/ALAB-HH15/2020	EPI_ISL_429273	2020-03-10	Department of Clinical Microbiology, Copenhagen University Hospital, Hvidovre, Kettegaard Alle 30, 2650 Hvidovre.	Albertsen lab, Department of Chemistry and Bioscience, Aalborg University, Denmark	Rasmus Kirkegaard et al
Denmark/ALAB-HH16/2020	EPI_ISL_429274	2020-03-10	Department of Clinical Microbiology, Copenhagen University Hospital, Hvidovre, Kettegaard Alle 30, 2650 Hvidovre.	Albertsen lab, Department of Chemistry and Bioscience, Aalborg University, Denmark	Rasmus Kirkegaard et al
Denmark/ALAB-HH17/2020	EPI_ISL_429275	2020-03-10	Department of Clinical Microbiology, Copenhagen University Hospital, Hvidovre, Kettegaard Alle 30, 2650 Hvidovre.	Albertsen lab, Department of Chemistry and Bioscience, Aalborg University, Denmark	Rasmus Kirkegaard et al
Denmark/ALAB-HH18/2020	EPI_ISL_429276	2020-03-10	Department of Clinical Microbiology, Copenhagen University Hospital, Hvidovre, Kettegaard Alle 30, 2650 Hvidovre.	Albertsen lab, Department of Chemistry and Bioscience, Aalborg University, Denmark	Rasmus Kirkegaard et al
Denmark/ALAB-HH19/2020	EPI_ISL_429277	2020-03-10	Department of Clinical Microbiology, Copenhagen University Hospital, Hvidovre, Kettegaard Alle 30, 2650 Hvidovre.	Albertsen lab, Department of Chemistry and Bioscience, Aalborg University, Denmark	Rasmus Kirkegaard et al
Denmark/ALAB-HH20/2020	EPI_ISL_429278	2020-03-10	Department of Clinical Microbiology, Copenhagen University Hospital, Hvidovre, Kettegaard Alle 30, 2650 Hvidovre.	Albertsen lab, Department of Chemistry and Bioscience, Aalborg University, Denmark	Rasmus Kirkegaard et al
Denmark/ALAB-HH21/2020	EPI_ISL_429279	2020-03-10	Department of Clinical Microbiology, Copenhagen University Hospital, Hvidovre, Kettegaard Alle 30, 2650 Hvidovre.	Albertsen lab, Department of Chemistry and Bioscience, Aalborg University, Denmark	Rasmus Kirkegaard et al
Denmark/ALAB-HH22/2020	EPI_ISL_429280	2020-03-10	Department of Clinical Microbiology, Copenhagen University Hospital, Hvidovre, Kettegaard Alle 30, 2650 Hvidovre.	Albertsen lab, Department of Chemistry and Bioscience, Aalborg University, Denmark	Rasmus Kirkegaard et al
Denmark/ALAB-HH23/2020	EPI_ISL_429281	2020-03-10	Department of Clinical Microbiology, Copenhagen University Hospital, Hvidovre, Kettegaard Alle 30, 2650 Hvidovre.	Albertsen lab, Department of Chemistry and Bioscience, Aalborg University, Denmark	Rasmus Kirkegaard et al
Denmark/ALAB-HH24/2020	EPI_ISL_429282	2020-03-11	Department of Clinical Microbiology, Copenhagen University Hospital, Hvidovre, Kettegaard Alle 30, 2650 Hvidovre.	Albertsen lab, Department of Chemistry and Bioscience, Aalborg University, Denmark	Rasmus Kirkegaard et al
Denmark/ALAB-HH25/2020	EPI_ISL_429283	2020-03-11	Department of Clinical Microbiology, Copenhagen University Hospital, Hvidovre, Kettegaard Alle 30, 2650 Hvidovre.	Albertsen lab, Department of Chemistry and Bioscience, Aalborg University, Denmark	Rasmus Kirkegaard et al
Denmark/ALAB-HH26/2020	EPI_ISL_429284	2020-03-11	Department of Clinical Microbiology, Copenhagen University Hospital, Hvidovre, Kettegaard Alle 30, 2650 Hvidovre.	Albertsen lab, Department of Chemistry and Bioscience, Aalborg University, Denmark	Rasmus Kirkegaard et al
Denmark/ALAB-HH27/2020	EPI_ISL_429285	2020-03-11	Department of Clinical Microbiology, Copenhagen University Hospital, Hvidovre, Kettegaard Alle 30, 2650 Hvidovre.	Albertsen lab, Department of Chemistry and Bioscience, Aalborg University, Denmark	Rasmus Kirkegaard et al
Denmark/ALAB-HH28/2020	EPI_ISL_429286	2020-03-11	Department of Clinical Microbiology, Copenhagen University Hospital, Hvidovre, Kettegaard Alle 30, 2650 Hvidovre.	Albertsen lab, Department of Chemistry and Bioscience, Aalborg University, Denmark	Rasmus Kirkegaard et al
Denmark/ALAB-HH29/2020	EPI_ISL_429287	2020-03-11	Department of Clinical Microbiology, Copenhagen University Hospital, Hvidovre, Kettegaard Alle 30, 2650 Hvidovre.	Albertsen lab, Department of Chemistry and Bioscience, Aalborg University, Denmark	Rasmus Kirkegaard et al
Denmark/ALAB-HH30/2020	EPI_ISL_429288	2020-03-11	Department of Clinical Microbiology, Copenhagen University Hospital, Hvidovre, Kettegaard Alle 30, 2650 Hvidovre.	Albertsen lab, Department of Chemistry and Bioscience, Aalborg University, Denmark	Rasmus Kirkegaard et al
Denmark/ALAB-HH31/2020	EPI_ISL_429289	2020-03-12	Department of Clinical Microbiology, Copenhagen University Hospital, Hvidovre, Kettegaard Alle 30, 2650 Hvidovre.	Albertsen lab, Department of Chemistry and Bioscience, Aalborg University, Denmark	Rasmus Kirkegaard et al
Denmark/ALAB-HH32/2020	EPI_ISL_429290	2020-03-11	Department of Clinical Microbiology, Copenhagen University Hospital, Hvidovre, Kettegaard Alle 30, 2650 Hvidovre.	Albertsen lab, Department of Chemistry and Bioscience, Aalborg University, Denmark	Rasmus Kirkegaard et al
Denmark/ALAB-HH35/2020	EPI_ISL_429291	2020-03-12	Department of Clinical Microbiology, Copenhagen University Hospital, Hvidovre, Kettegaard Alle 30, 2650 Hvidovre.	Albertsen lab, Department of Chemistry and Bioscience, Aalborg University, Denmark	Rasmus Kirkegaard et al
Denmark/ALAB-HH36/2020	EPI_ISL_429292	2020-03-12	Department of Clinical Microbiology, Copenhagen University Hospital, Hvidovre, Kettegaard Alle 30, 2650 Hvidovre.	Albertsen lab, Department of Chemistry and Bioscience, Aalborg University, Denmark	Rasmus Kirkegaard et al
Denmark/ALAB-HH37/2020	EPI_ISL_429293	2020-03-13	Department of Clinical Microbiology, Copenhagen University Hospital, Hvidovre, Kettegaard Alle 30, 2650 Hvidovre.	Albertsen lab, Department of Chemistry and Bioscience, Aalborg University, Denmark	Rasmus Kirkegaard et al
Denmark/ALAB-HH38/2020	EPI_ISL_429294	2020-03-13	Department of Clinical Microbiology, Copenhagen University Hospital, Hvidovre, Kettegaard Alle 30, 2650 Hvidovre.	Albertsen lab, Department of Chemistry and Bioscience, Aalborg University, Denmark	Rasmus Kirkegaard et al
Denmark/ALAB-HH39/2020	EPI_ISL_429295	2020-03-13	Department of Clinical Microbiology, Copenhagen University Hospital, Hvidovre, Kettegaard Alle 30, 2650 Hvidovre.	Albertsen lab, Department of Chemistry and Bioscience, Aalborg University, Denmark	Rasmus Kirkegaard et al
Denmark/ALAB-HH40/2020	EPI_ISL_429296	2020-03-14	Department of Clinical Microbiology, Copenhagen University Hospital, Hvidovre, Kettegaard Alle 30, 2650 Hvidovre.	Albertsen lab, Department of Chemistry and Bioscience, Aalborg University, Denmark	Rasmus Kirkegaard et al
Denmark/ALAB-HH41/2020	EPI_ISL_429297	2020-03-14	Department of Clinical Microbiology, Copenhagen University Hospital, Hvidovre, Kettegaard Alle 30, 2650 Hvidovre.	Albertsen lab, Department of Chemistry and Bioscience, Aalborg University, Denmark	Rasmus Kirkegaard et al
Denmark/ALAB-HH42/2020	EPI_ISL_429298	2020-03-15	Department of Clinical Microbiology, Copenhagen University Hospital, Hvidovre, Kettegaard Alle 30, 2650 Hvidovre.	Albertsen lab, Department of Chemistry and Bioscience, Aalborg University, Denmark	Rasmus Kirkegaard et al
Denmark/ALAB-HH43/2020	EPI_ISL_429299	2020-03-14	Department of Clinical Microbiology, Copenhagen University Hospital, Hvidovre, Kettegaard Alle 30, 2650 Hvidovre.	Albertsen lab, Department of Chemistry and Bioscience, Aalborg University, Denmark	Rasmus Kirkegaard et al
Denmark/ALAB-HH46/2020	EPI_ISL_429300	2020-03-13	Department of Clinical Microbiology, Copenhagen University Hospital, Hvidovre, Kettegaard Alle 30, 2650 Hvidovre.	Albertsen lab, Department of Chemistry and Bioscience, Aalborg University, Denmark	Rasmus Kirkegaard et al
Denmark/ALAB-HH49/2020	EPI_ISL_429301	2020-03-16	Department of Clinical Microbiology, Copenhagen University Hospital, Hvidovre, Kettegaard Alle 30, 2650 Hvidovre.	Albertsen lab, Department of Chemistry and Bioscience, Aalborg University, Denmark	Rasmus Kirkegaard et al
Denmark/ALAB-HH50/2020	EPI_ISL_429302	2020-03-16	Department of Clinical Microbiology, Copenhagen University Hospital, Hvidovre, Kettegaard Alle 30, 2650 Hvidovre.	Albertsen lab, Department of Chemistry and Bioscience, Aalborg University, Denmark	Rasmus Kirkegaard et al
Denmark/ALAB-HH51/2020	EPI_ISL_429303	2020-03-16	Department of Clinical Microbiology, Copenhagen University Hospital, Hvidovre, Kettegaard Alle 30, 2650 Hvidovre.	Albertsen lab, Department of Chemistry and Bioscience, Aalborg University, Denmark	Rasmus Kirkegaard et al
Denmark/ALAB-HH56/2020	EPI_ISL_429304	2020-03-17	Department of Clinical Microbiology, Copenhagen University Hospital, Hvidovre, Kettegaard Alle 30, 2650 Hvidovre.	Albertsen lab, Department of Chemistry and Bioscience, Aalborg University, Denmark	Rasmus Kirkegaard et al
Denmark/ALAB-HH57/2020	EPI_ISL_429305	2020-03-17	Department of Clinical Microbiology, Copenhagen University Hospital, Hvidovre, Kettegaard Alle 30, 2650 Hvidovre.	Albertsen lab, Department of Chemistry and Bioscience, Aalborg University, Denmark	Rasmus Kirkegaard et al
Denmark/ALAB-HH60/2020	EPI_ISL_429306	2020-03-17	Department of Clinical Microbiology, Copenhagen University Hospital, Hvidovre, Kettegaard Alle 30, 2650 Hvidovre.	Albertsen lab, Department of Chemistry and Bioscience, Aalborg University, Denmark	Rasmus Kirkegaard et al
Denmark/ALAB-HH61/2020	EPI_ISL_429307	2020-03-17	Department of Clinical Microbiology, Copenhagen University Hospital, Hvidovre, Kettegaard Alle 30, 2650 Hvidovre.	Albertsen lab, Department of Chemistry and Bioscience, Aalborg University, Denmark	Rasmus Kirkegaard et al
Denmark/ALAB-HH62/2020	EPI_ISL_429308	2020-03-17	Department of Clinical Microbiology, Copenhagen University Hospital, Hvidovre, Kettegaard Alle 30, 2650 Hvidovre.	Albertsen lab, Department of Chemistry and Bioscience, Aalborg University, Denmark	Rasmus Kirkegaard et al
Denmark/ALAB-HH63/2020	EPI_ISL_429309	2020-03-18	Department of Clinical Microbiology, Copenhagen University Hospital, Hvidovre, Kettegaard Alle 30, 2650 Hvidovre.	Albertsen lab, Department of Chemistry and Bioscience, Aalborg University, Denmark	Rasmus Kirkegaard et al
Denmark/ALAB-HH64/2020	EPI_ISL_429310	2020-03-17	Department of Clinical Microbiology, Copenhagen University Hospital, Hvidovre, Kettegaard Alle 30, 2650 Hvidovre.	Albertsen lab, Department of Chemistry and Bioscience, Aalborg University, Denmark	Rasmus Kirkegaard et al
Denmark/ALAB-HH65/2020	EPI_ISL_429311	2020-03-17	Department of Clinical Microbiology, Copenhagen University Hospital, Hvidovre, Kettegaard Alle 30, 2650 Hvidovre.	Albertsen lab, Department of Chemistry and Bioscience, Aalborg University, Denmark	Rasmus Kirkegaard et al
Denmark/ALAB-HH66/2020	EPI_ISL_429312	2020-03-18	Department of Clinical Microbiology, Copenhagen University Hospital, Hvidovre, Kettegaard Alle 30, 2650 Hvidovre.	Albertsen lab, Department of Chemistry and Bioscience, Aalborg University, Denmark	Rasmus Kirkegaard et al
Denmark/ALAB-HH67/2020	EPI_ISL_429313	2020-03-18	Department of Clinical Microbiology, Copenhagen University Hospital, Hvidovre, Kettegaard Alle 30, 2650 Hvidovre.	Albertsen lab, Department of Chemistry and Bioscience, Aalborg University, Denmark	Rasmus Kirkegaard et al
Denmark/ALAB-HH73/2020	EPI_ISL_429314	2020-03-18	Department of Clinical Microbiology, Copenhagen University Hospital, Hvidovre, Kettegaard Alle 30, 2650 Hvidovre.	Albertsen lab, Department of Chemistry and Bioscience, Aalborg University, Denmark	Rasmus Kirkegaard et al
Denmark/ALAB-HH74/2020	EPI_ISL_429315	2020-03-18	Department of Clinical Microbiology, Copenhagen University Hospital, Hvidovre, Kettegaard Alle 30, 2650 Hvidovre.	Albertsen lab, Department of Chemistry and Bioscience, Aalborg University, Denmark	Rasmus Kirkegaard et al
Denmark/ALAB-HH75/2020	EPI_ISL_429316	2020-03-18	Department of Clinical Microbiology, Copenhagen University Hospital, Hvidovre, Kettegaard Alle 30, 2650 Hvidovre.	Albertsen lab, Department of Chemistry and Bioscience, Aalborg University, Denmark	Rasmus Kirkegaard et al
Denmark/ALAB-HH76/2020	EPI_ISL_429317	2020-03-18	Department of Clinical Microbiology, Copenhagen University Hospital, Hvidovre, Kettegaard Alle 30, 2650 Hvidovre.	Albertsen lab, Department of Chemistry and Bioscience, Aalborg University, Denmark	Rasmus Kirkegaard et al
Denmark/ALAB-HH77/2020	EPI_ISL_429318	2020-03-16	Department of Clinical Microbiology, Copenhagen University Hospital, Hvidovre, Kettegaard Alle 30, 2650 Hvidovre.	Albertsen lab, Department of Chemistry and Bioscience, Aalborg University, Denmark	Rasmus Kirkegaard et al
Denmark/ALAB-HH78/2020	EPI_ISL_429320	2020-03-16	Department of Clinical Microbiology, Copenhagen University Hospital, Hvidovre, Kettegaard Alle 30, 2650 Hvidovre.	Albertsen lab, Department of Chemistry and Bioscience, Aalborg University, Denmark	Rasmus Kirkegaard et al
Denmark/ALAB-HH80/2020	EPI_ISL_429321	2020-03-16	Department of Clinical Microbiology, Copenhagen University Hospital, Hvidovre, Kettegaard Alle 30, 2650 Hvidovre.	Albertsen lab, Department of Chemistry and Bioscience, Aalborg University, Denmark	Rasmus Kirkegaard et al
Denmark/ALAB-HH81/2020	EPI_ISL_429322	2020-03-16	Department of Clinical Microbiology, Copenhagen University Hospital, Hvidovre, Kettegaard Alle 30, 2650 Hvidovre.	Albertsen lab, Department of Chemistry and Bioscience, Aalborg University, Denmark	Rasmus Kirkegaard et al
Denmark/ALAB-HH82/2020	EPI_ISL_429323	2020-03-15	Department of Clinical Microbiology, Copenhagen University Hospital, Hvidovre, Kettegaard Alle 30, 2650 Hvidovre.	Albertsen lab, Department of Chemistry and Bioscience, Aalborg University, Denmark	Rasmus Kirkegaard et al
Denmark/ALAB-HH83/2020	EPI_ISL_429324	2020-03-16	Department of Clinical Microbiology, Copenhagen University Hospital, Hvidovre, Kettegaard Alle 30, 2650 Hvidovre.	Albertsen lab, Department of Chemistry and Bioscience, Aalborg University, Denmark	Rasmus Kirkegaard et al
Denmark/ALAB-HH84/2020	EPI_ISL_429325	2020-03-16	Department of Clinical Microbiology, Copenhagen University Hospital, Hvidovre, Kettegaard Alle 30, 2650 Hvidovre.	Albertsen lab, Department of Chemistry and Bioscience, Aalborg University, Denmark	Rasmus Kirkegaard et al
Denmark/ALAB-HH86/2020	EPI_ISL_429326	2020-03-15	Department of Clinical Microbiology, Copenhagen University Hospital, Hvidovre, Kettegaard Alle 30, 2650 Hvidovre.	Albertsen lab, Department of Chemistry and Bioscience, Aalborg University, Denmark	Rasmus Kirkegaard et al
Denmark/ALAB-HH87/2020	EPI_ISL_429327	2020-03-15	Department of Clinical Microbiology, Copenhagen University Hospital, Hvidovre, Kettegaard Alle 30, 2650 Hvidovre.	Albertsen lab, Department of Chemistry and Bioscience, Aalborg University, Denmark	Rasmus Kirkegaard et al
Denmark/ALAB-HH88/2020	EPI_ISL_429328	2020-03-15	Department of Clinical Microbiology, Copenhagen University Hospital, Hvidovre, Kettegaard Alle 30, 2650 Hvidovre.	Albertsen lab, Department of Chemistry and Bioscience, Aalborg University, Denmark	Rasmus Kirkegaard et al
Denmark/ALAB-HH89/2020	EPI_ISL_429329	2020-03-15	Department of Clinical Microbiology, Copenhagen University Hospital, Hvidovre, Kettegaard Alle 30, 2650 Hvidovre.	Albertsen lab, Department of Chemistry and Bioscience, Aalborg University, Denmark	Rasmus Kirkegaard et al
Denmark/ALAB-HH91/2020	EPI_ISL_429330	2020-03-15	Department of Clinical Microbiology, Copenhagen University Hospital, Hvidovre, Kettegaard Alle 30, 2650 Hvidovre.	Albertsen lab, Department of Chemistry and Bioscience, Aalborg University, Denmark	Rasmus Kirkegaard et al
Denmark/ALAB-HH92/2020	EPI_ISL_429331	2020-03-15	Department of Clinical Microbiology, Copenhagen University Hospital, Hvidovre, Kettegaard Alle 30, 2650 Hvidovre.	Albertsen lab, Department of Chemistry and Bioscience, Aalborg University, Denmark	Rasmus Kirkegaard et al
Denmark/ALAB-HH96/2020	EPI_ISL_429332	2020-03-16	Department of Clinical Microbiology, Copenhagen University Hospital, Hvidovre, Kettegaard Alle 30, 2650 Hvidovre.	Albertsen lab, Department of Chemistry and Bioscience, Aalborg University, Denmark	Rasmus Kirkegaard et al
Denmark/ALAB-SSI-1005/2020	EPI_ISL_437627	2020-04-01	Department of Virus and Microbiological Special Diagnostics, Statens Serum Institut, Copenhagen, Denmark, Artillerivej 5, 2300 Copenahgen S	Albertsen lab, Department of Chemistry and Bioscience, Aalborg University, Denmark	Rasmus Kirkegaard et al
Denmark/ALAB-SSI-1008/2020	EPI_ISL_437628	2020-03-31	Department of Virus and Microbiological Special Diagnostics, Statens Serum Institut, Copenhagen, Denmark, Artillerivej 5, 2300 Copenahgen S	Albertsen lab, Department of Chemistry and Bioscience, Aalborg University, Denmark	Rasmus Kirkegaard et al
Denmark/ALAB-SSI-1033/2020	EPI_ISL_437629	2020-03-31	Department of Virus and Microbiological Special Diagnostics, Statens Serum Institut, Copenhagen, Denmark, Artillerivej 5, 2300 Copenahgen S	Albertsen lab, Department of Chemistry and Bioscience, Aalborg University, Denmark	Rasmus Kirkegaard et al
Denmark/ALAB-SSI-1046/2020	EPI_ISL_437630	2020-04-01	Department of Virus and Microbiological Special Diagnostics, Statens Serum Institut, Copenhagen, Denmark, Artillerivej 5, 2300 Copenahgen S	Albertsen lab, Department of Chemistry and Bioscience, Aalborg University, Denmark	Rasmus Kirkegaard et al
Denmark/ALAB-SSI-1065/2020	EPI_ISL_437631	2020-04-02	Department of Virus and Microbiological Special Diagnostics, Statens Serum Institut, Copenhagen, Denmark, Artillerivej 5, 2300 Copenahgen S	Albertsen lab, Department of Chemistry and Bioscience, Aalborg University, Denmark	Rasmus Kirkegaard et al
Denmark/ALAB-SSI-1086/2020	EPI_ISL_437632	2020-04-02	Department of Virus and Microbiological Special Diagnostics, Statens Serum Institut, Copenhagen, Denmark, Artillerivej 5, 2300 Copenahgen S	Albertsen lab, Department of Chemistry and Bioscience, Aalborg University, Denmark	Rasmus Kirkegaard et al
Denmark/ALAB-SSI-1096/2020	EPI_ISL_437633	2020-04-01	Department of Virus and Microbiological Special Diagnostics, Statens Serum Institut, Copenhagen, Denmark, Artillerivej 5, 2300 Copenahgen S	Albertsen lab, Department of Chemistry and Bioscience, Aalborg University, Denmark	Rasmus Kirkegaard et al
Denmark/ALAB-SSI-1100/2020	EPI_ISL_437634	2020-04-01	Department of Virus and Microbiological Special Diagnostics, Statens Serum Institut, Copenhagen, Denmark, Artillerivej 5, 2300 Copenahgen S	Albertsen lab, Department of Chemistry and Bioscience, Aalborg University, Denmark	Rasmus Kirkegaard et al
Denmark/ALAB-SSI-1102/2020	EPI_ISL_437635	2020-03-18	Department of Virus and Microbiological Special Diagnostics, Statens Serum Institut, Copenhagen, Denmark, Artillerivej 5, 2300 Copenahgen S	Albertsen lab, Department of Chemistry and Bioscience, Aalborg University, Denmark	Rasmus Kirkegaard et al
Denmark/ALAB-SSI-1126/2020	EPI_ISL_436962	2020-04-02	Department of Virus and Microbiological Special Diagnostics, Statens Serum Institut, Copenhagen, Denmark, Artillerivej 5, 2300 Copenahgen S	Albertsen lab, Department of Chemistry and Bioscience, Aalborg University, Denmark	Rasmus Kirkegaard et al
Denmark/ALAB-SSI-1192/2020	EPI_ISL_437636	2020-03-31	Department of Virus and Microbiological Special Diagnostics, Statens Serum Institut, Copenhagen, Denmark, Artillerivej 5, 2300 Copenahgen S	Albertsen lab, Department of Chemistry and Bioscience, Aalborg University, Denmark	Rasmus Kirkegaard et al
Denmark/ALAB-SSI-1230/2020	EPI_ISL_437637	2020-04-02	Department of Virus and Microbiological Special Diagnostics, Statens Serum Institut, Copenhagen, Denmark, Artillerivej 5, 2300 Copenahgen S	Albertsen lab, Department of Chemistry and Bioscience, Aalborg University, Denmark	Rasmus Kirkegaard et al
Denmark/ALAB-SSI-1235/2020	EPI_ISL_444817	2020-03-11	Department of Virus and Microbiological Special Diagnostics, Statens Serum Institut, Copenhagen, Denmark, Artillerivej 5, 2300 Copenahgen S	Albertsen lab, Department of Chemistry and Bioscience, Aalborg University, Denmark	Rasmus Kirkegaard et al
Denmark/ALAB-SSI-1238/2020	EPI_ISL_444818	2020-03-11	Department of Virus and Microbiological Special Diagnostics, Statens Serum Institut, Copenhagen, Denmark, Artillerivej 5, 2300 Copenahgen S	Albertsen lab, Department of Chemistry and Bioscience, Aalborg University, Denmark	Rasmus Kirkegaard et al
Denmark/ALAB-SSI-1239/2020	EPI_ISL_444819	2020-03-11	Department of Virus and Microbiological Special Diagnostics, Statens Serum Institut, Copenhagen, Denmark, Artillerivej 5, 2300 Copenahgen S	Albertsen lab, Department of Chemistry and Bioscience, Aalborg University, Denmark	Rasmus Kirkegaard et al
Denmark/ALAB-SSI-1241/2020	EPI_ISL_444820	2020-03-11	Department of Virus and Microbiological Special Diagnostics, Statens Serum Institut, Copenhagen, Denmark, Artillerivej 5, 2300 Copenahgen S	Albertsen lab, Department of Chemistry and Bioscience, Aalborg University, Denmark	Rasmus Kirkegaard et al
Denmark/ALAB-SSI-1242/2020	EPI_ISL_444821	2020-03-11	Department of Virus and Microbiological Special Diagnostics, Statens Serum Institut, Copenhagen, Denmark, Artillerivej 5, 2300 Copenahgen S	Albertsen lab, Department of Chemistry and Bioscience, Aalborg University, Denmark	Rasmus Kirkegaard et al
Denmark/ALAB-SSI-1243/2020	EPI_ISL_444822	2020-03-11	Department of Virus and Microbiological Special Diagnostics, Statens Serum Institut, Copenhagen, Denmark, Artillerivej 5, 2300 Copenahgen S	Albertsen lab, Department of Chemistry and Bioscience, Aalborg University, Denmark	Rasmus Kirkegaard et al
Denmark/ALAB-SSI-1244/2020	EPI_ISL_444823	2020-03-11	Department of Virus and Microbiological Special Diagnostics, Statens Serum Institut, Copenhagen, Denmark, Artillerivej 5, 2300 Copenahgen S	Albertsen lab, Department of Chemistry and Bioscience, Aalborg University, Denmark	Rasmus Kirkegaard et al
Denmark/ALAB-SSI-1245/2020	EPI_ISL_444824	2020-03-11	Department of Virus and Microbiological Special Diagnostics, Statens Serum Institut, Copenhagen, Denmark, Artillerivej 5, 2300 Copenahgen S	Albertsen lab, Department of Chemistry and Bioscience, Aalborg University, Denmark	Rasmus Kirkegaard et al
Denmark/ALAB-SSI-1246/2020	EPI_ISL_444825	2020-03-11	Department of Virus and Microbiological Special Diagnostics, Statens Serum Institut, Copenhagen, Denmark, Artillerivej 5, 2300 Copenahgen S	Albertsen lab, Department of Chemistry and Bioscience, Aalborg University, Denmark	Rasmus Kirkegaard et al
Denmark/ALAB-SSI-1248/2020	EPI_ISL_444826	2020-03-11	Department of Virus and Microbiological Special Diagnostics, Statens Serum Institut, Copenhagen, Denmark, Artillerivej 5, 2300 Copenahgen S	Albertsen lab, Department of Chemistry and Bioscience, Aalborg University, Denmark	Rasmus Kirkegaard et al
Denmark/ALAB-SSI-1249/2020	EPI_ISL_444827	2020-03-11	Department of Virus and Microbiological Special Diagnostics, Statens Serum Institut, Copenhagen, Denmark, Artillerivej 5, 2300 Copenahgen S	Albertsen lab, Department of Chemistry and Bioscience, Aalborg University, Denmark	Rasmus Kirkegaard et al
Denmark/ALAB-SSI-1250/2020	EPI_ISL_444828	2020-03-11	Department of Virus and Microbiological Special Diagnostics, Statens Serum Institut, Copenhagen, Denmark, Artillerivej 5, 2300 Copenahgen S	Albertsen lab, Department of Chemistry and Bioscience, Aalborg University, Denmark	Rasmus Kirkegaard et al
Denmark/ALAB-SSI-1252/2020	EPI_ISL_444829	2020-03-11	Department of Virus and Microbiological Special Diagnostics, Statens Serum Institut, Copenhagen, Denmark, Artillerivej 5, 2300 Copenahgen S	Albertsen lab, Department of Chemistry and Bioscience, Aalborg University, Denmark	Rasmus Kirkegaard et al
Denmark/ALAB-SSI-1256/2020	EPI_ISL_444830	2020-03-11	Department of Virus and Microbiological Special Diagnostics, Statens Serum Institut, Copenhagen, Denmark, Artillerivej 5, 2300 Copenahgen S	Albertsen lab, Department of Chemistry and Bioscience, Aalborg University, Denmark	Rasmus Kirkegaard et al
Denmark/ALAB-SSI-1257/2020	EPI_ISL_444831	2020-03-11	Department of Virus and Microbiological Special Diagnostics, Statens Serum Institut, Copenhagen, Denmark, Artillerivej 5, 2300 Copenahgen S	Albertsen lab, Department of Chemistry and Bioscience, Aalborg University, Denmark	Rasmus Kirkegaard et al
Denmark/ALAB-SSI-1259/2020	EPI_ISL_437638	2020-03-11	Department of Virus and Microbiological Special Diagnostics, Statens Serum Institut, Copenhagen, Denmark, Artillerivej 5, 2300 Copenahgen S	Albertsen lab, Department of Chemistry and Bioscience, Aalborg University, Denmark	Rasmus Kirkegaard et al
Denmark/ALAB-SSI-1260/2020	EPI_ISL_444832	2020-03-11	Department of Virus and Microbiological Special Diagnostics, Statens Serum Institut, Copenhagen, Denmark, Artillerivej 5, 2300 Copenahgen S	Albertsen lab, Department of Chemistry and Bioscience, Aalborg University, Denmark	Rasmus Kirkegaard et al
Denmark/ALAB-SSI-1261/2020	EPI_ISL_444833	2020-03-09	Department of Virus and Microbiological Special Diagnostics, Statens Serum Institut, Copenhagen, Denmark, Artillerivej 5, 2300 Copenahgen S	Albertsen lab, Department of Chemistry and Bioscience, Aalborg University, Denmark	Rasmus Kirkegaard et al
Denmark/ALAB-SSI-1262/2020	EPI_ISL_444834	2020-03-09	Department of Virus and Microbiological Special Diagnostics, Statens Serum Institut, Copenhagen, Denmark, Artillerivej 5, 2300 Copenahgen S	Albertsen lab, Department of Chemistry and Bioscience, Aalborg University, Denmark	Rasmus Kirkegaard et al
Denmark/ALAB-SSI-1263/2020	EPI_ISL_444835	2020-03-09	Department of Virus and Microbiological Special Diagnostics, Statens Serum Institut, Copenhagen, Denmark, Artillerivej 5, 2300 Copenahgen S	Albertsen lab, Department of Chemistry and Bioscience, Aalborg University, Denmark	Rasmus Kirkegaard et al
Denmark/ALAB-SSI-1264/2020	EPI_ISL_444836	2020-03-09	Department of Virus and Microbiological Special Diagnostics, Statens Serum Institut, Copenhagen, Denmark, Artillerivej 5, 2300 Copenahgen S	Albertsen lab, Department of Chemistry and Bioscience, Aalborg University, Denmark	Rasmus Kirkegaard et al
Denmark/ALAB-SSI-1265/2020	EPI_ISL_444837	2020-03-09	Department of Virus and Microbiological Special Diagnostics, Statens Serum Institut, Copenhagen, Denmark, Artillerivej 5, 2300 Copenahgen S	Albertsen lab, Department of Chemistry and Bioscience, Aalborg University, Denmark	Rasmus Kirkegaard et al
Denmark/ALAB-SSI-1268/2020	EPI_ISL_444838	2020-03-09	Department of Virus and Microbiological Special Diagnostics, Statens Serum Institut, Copenhagen, Denmark, Artillerivej 5, 2300 Copenahgen S	Albertsen lab, Department of Chemistry and Bioscience, Aalborg University, Denmark	Rasmus Kirkegaard et al
Denmark/ALAB-SSI-1269/2020	EPI_ISL_444839	2020-03-09	Department of Virus and Microbiological Special Diagnostics, Statens Serum Institut, Copenhagen, Denmark, Artillerivej 5, 2300 Copenahgen S	Albertsen lab, Department of Chemistry and Bioscience, Aalborg University, Denmark	Rasmus Kirkegaard et al
Denmark/ALAB-SSI-1270/2020	EPI_ISL_444840	2020-03-09	Department of Virus and Microbiological Special Diagnostics, Statens Serum Institut, Copenhagen, Denmark, Artillerivej 5, 2300 Copenahgen S	Albertsen lab, Department of Chemistry and Bioscience, Aalborg University, Denmark	Rasmus Kirkegaard et al
Denmark/ALAB-SSI-1272/2020	EPI_ISL_444841	2020-03-10	Department of Virus and Microbiological Special Diagnostics, Statens Serum Institut, Copenhagen, Denmark, Artillerivej 5, 2300 Copenahgen S	Albertsen lab, Department of Chemistry and Bioscience, Aalborg University, Denmark	Rasmus Kirkegaard et al
Denmark/ALAB-SSI-1273/2020	EPI_ISL_444842	2020-03-10	Department of Virus and Microbiological Special Diagnostics, Statens Serum Institut, Copenhagen, Denmark, Artillerivej 5, 2300 Copenahgen S	Albertsen lab, Department of Chemistry and Bioscience, Aalborg University, Denmark	Rasmus Kirkegaard et al
Denmark/ALAB-SSI-1277/2020	EPI_ISL_444843	2020-04-02	Department of Virus and Microbiological Special Diagnostics, Statens Serum Institut, Copenhagen, Denmark, Artillerivej 5, 2300 Copenahgen S	Albertsen lab, Department of Chemistry and Bioscience, Aalborg University, Denmark	Rasmus Kirkegaard et al
Denmark/ALAB-SSI-1280/2020	EPI_ISL_437639	2020-04-02	Department of Virus and Microbiological Special Diagnostics, Statens Serum Institut, Copenhagen, Denmark, Artillerivej 5, 2300 Copenahgen S	Albertsen lab, Department of Chemistry and Bioscience, Aalborg University, Denmark	Rasmus Kirkegaard et al
Denmark/ALAB-SSI-1282/2020	EPI_ISL_444844	2020-04-02	Department of Virus and Microbiological Special Diagnostics, Statens Serum Institut, Copenhagen, Denmark, Artillerivej 5, 2300 Copenahgen S	Albertsen lab, Department of Chemistry and Bioscience, Aalborg University, Denmark	Rasmus Kirkegaard et al
Denmark/ALAB-SSI-1284/2020	EPI_ISL_444845	2020-04-02	Department of Virus and Microbiological Special Diagnostics, Statens Serum Institut, Copenhagen, Denmark, Artillerivej 5, 2300 Copenahgen S	Albertsen lab, Department of Chemistry and Bioscience, Aalborg University, Denmark	Rasmus Kirkegaard et al
Denmark/ALAB-SSI-1288/2020	EPI_ISL_444846	2020-04-02	Department of Virus and Microbiological Special Diagnostics, Statens Serum Institut, Copenhagen, Denmark, Artillerivej 5, 2300 Copenahgen S	Albertsen lab, Department of Chemistry and Bioscience, Aalborg University, Denmark	Rasmus Kirkegaard et al
Denmark/ALAB-SSI-1291/2020	EPI_ISL_444847	2020-03-31	Department of Virus and Microbiological Special Diagnostics, Statens Serum Institut, Copenhagen, Denmark, Artillerivej 5, 2300 Copenahgen S	Albertsen lab, Department of Chemistry and Bioscience, Aalborg University, Denmark	Rasmus Kirkegaard et al
Denmark/ALAB-SSI-1292/2020	EPI_ISL_444848	2020-03-31	Department of Virus and Microbiological Special Diagnostics, Statens Serum Institut, Copenhagen, Denmark, Artillerivej 5, 2300 Copenahgen S	Albertsen lab, Department of Chemistry and Bioscience, Aalborg University, Denmark	Rasmus Kirkegaard et al
Denmark/ALAB-SSI-1299/2020	EPI_ISL_437640	2020-03-27	Department of Virus and Microbiological Special Diagnostics, Statens Serum Institut, Copenhagen, Denmark, Artillerivej 5, 2300 Copenahgen S	Albertsen lab, Department of Chemistry and Bioscience, Aalborg University, Denmark	Rasmus Kirkegaard et al
Denmark/ALAB-SSI-1327/2020	EPI_ISL_437641	2020-04-02	Department of Virus and Microbiological Special Diagnostics, Statens Serum Institut, Copenhagen, Denmark, Artillerivej 5, 2300 Copenahgen S	Albertsen lab, Department of Chemistry and Bioscience, Aalborg University, Denmark	Rasmus Kirkegaard et al
Denmark/ALAB-SSI-133/2020	EPI_ISL_437642	2020-03-08	Department of Virus and Microbiological Special Diagnostics, Statens Serum Institut, Copenhagen, Denmark, Artillerivej 5, 2300 Copenahgen S	Albertsen lab, Department of Chemistry and Bioscience, Aalborg University, Denmark	Rasmus Kirkegaard et al
Denmark/ALAB-SSI-1334/2020	EPI_ISL_437643	2020-04-02	Department of Virus and Microbiological Special Diagnostics, Statens Serum Institut, Copenhagen, Denmark, Artillerivej 5, 2300 Copenahgen S	Albertsen lab, Department of Chemistry and Bioscience, Aalborg University, Denmark	Rasmus Kirkegaard et al
Denmark/ALAB-SSI-1337/2020	EPI_ISL_437644	2020-04-02	Department of Virus and Microbiological Special Diagnostics, Statens Serum Institut, Copenhagen, Denmark, Artillerivej 5, 2300 Copenahgen S	Albertsen lab, Department of Chemistry and Bioscience, Aalborg University, Denmark	Rasmus Kirkegaard et al
Denmark/ALAB-SSI-1348/2020	EPI_ISL_437645	2020-04-02	Department of Virus and Microbiological Special Diagnostics, Statens Serum Institut, Copenhagen, Denmark, Artillerivej 5, 2300 Copenahgen S	Albertsen lab, Department of Chemistry and Bioscience, Aalborg University, Denmark	Rasmus Kirkegaard et al
Denmark/ALAB-SSI-135/2020	EPI_ISL_437647	2020-03-08	Department of Virus and Microbiological Special Diagnostics, Statens Serum Institut, Copenhagen, Denmark, Artillerivej 5, 2300 Copenahgen S	Albertsen lab, Department of Chemistry and Bioscience, Aalborg University, Denmark	Rasmus Kirkegaard et al
Denmark/ALAB-SSI-1351/2020	EPI_ISL_437646	2020-04-02	Department of Virus and Microbiological Special Diagnostics, Statens Serum Institut, Copenhagen, Denmark, Artillerivej 5, 2300 Copenahgen S	Albertsen lab, Department of Chemistry and Bioscience, Aalborg University, Denmark	Rasmus Kirkegaard et al
Denmark/ALAB-SSI-136/2020	EPI_ISL_437648	2020-03-08	Department of Virus and Microbiological Special Diagnostics, Statens Serum Institut, Copenhagen, Denmark, Artillerivej 5, 2300 Copenahgen S	Albertsen lab, Department of Chemistry and Bioscience, Aalborg University, Denmark	Rasmus Kirkegaard et al
Denmark/ALAB-SSI-137/2020	EPI_ISL_437649	2020-03-08	Department of Virus and Microbiological Special Diagnostics, Statens Serum Institut, Copenhagen, Denmark, Artillerivej 5, 2300 Copenahgen S	Albertsen lab, Department of Chemistry and Bioscience, Aalborg University, Denmark	Rasmus Kirkegaard et al
Denmark/ALAB-SSI-1378/2020	EPI_ISL_444849	2020-04-03	Department of Virus and Microbiological Special Diagnostics, Statens Serum Institut, Copenhagen, Denmark, Artillerivej 5, 2300 Copenahgen S	Albertsen lab, Department of Chemistry and Bioscience, Aalborg University, Denmark	Rasmus Kirkegaard et al
Denmark/ALAB-SSI-138/2020	EPI_ISL_437650	2020-03-08	Department of Virus and Microbiological Special Diagnostics, Statens Serum Institut, Copenhagen, Denmark, Artillerivej 5, 2300 Copenahgen S	Albertsen lab, Department of Chemistry and Bioscience, Aalborg University, Denmark	Rasmus Kirkegaard et al
Denmark/ALAB-SSI-1382/2020	EPI_ISL_444850	2020-04-03	Department of Virus and Microbiological Special Diagnostics, Statens Serum Institut, Copenhagen, Denmark, Artillerivej 5, 2300 Copenahgen S	Albertsen lab, Department of Chemistry and Bioscience, Aalborg University, Denmark	Rasmus Kirkegaard et al
Denmark/ALAB-SSI-1383/2020	EPI_ISL_444851	2020-04-03	Department of Virus and Microbiological Special Diagnostics, Statens Serum Institut, Copenhagen, Denmark, Artillerivej 5, 2300 Copenahgen S	Albertsen lab, Department of Chemistry and Bioscience, Aalborg University, Denmark	Rasmus Kirkegaard et al
Denmark/ALAB-SSI-1386/2020	EPI_ISL_444852	2020-04-03	Department of Virus and Microbiological Special Diagnostics, Statens Serum Institut, Copenhagen, Denmark, Artillerivej 5, 2300 Copenahgen S	Albertsen lab, Department of Chemistry and Bioscience, Aalborg University, Denmark	Rasmus Kirkegaard et al
Denmark/ALAB-SSI-1387/2020	EPI_ISL_444853	2020-04-03	Department of Virus and Microbiological Special Diagnostics, Statens Serum Institut, Copenhagen, Denmark, Artillerivej 5, 2300 Copenahgen S	Albertsen lab, Department of Chemistry and Bioscience, Aalborg University, Denmark	Rasmus Kirkegaard et al
Denmark/ALAB-SSI-1388/2020	EPI_ISL_444854	2020-04-03	Department of Virus and Microbiological Special Diagnostics, Statens Serum Institut, Copenhagen, Denmark, Artillerivej 5, 2300 Copenahgen S	Albertsen lab, Department of Chemistry and Bioscience, Aalborg University, Denmark	Rasmus Kirkegaard et al
Denmark/ALAB-SSI-1390/2020	EPI_ISL_444855	2020-04-03	Department of Virus and Microbiological Special Diagnostics, Statens Serum Institut, Copenhagen, Denmark, Artillerivej 5, 2300 Copenahgen S	Albertsen lab, Department of Chemistry and Bioscience, Aalborg University, Denmark	Rasmus Kirkegaard et al
Denmark/ALAB-SSI-1391/2020	EPI_ISL_444856	2020-04-04	Department of Virus and Microbiological Special Diagnostics, Statens Serum Institut, Copenhagen, Denmark, Artillerivej 5, 2300 Copenahgen S	Albertsen lab, Department of Chemistry and Bioscience, Aalborg University, Denmark	Rasmus Kirkegaard et al
Denmark/ALAB-SSI-1393/2020	EPI_ISL_444857	2020-04-05	Department of Virus and Microbiological Special Diagnostics, Statens Serum Institut, Copenhagen, Denmark, Artillerivej 5, 2300 Copenahgen S	Albertsen lab, Department of Chemistry and Bioscience, Aalborg University, Denmark	Rasmus Kirkegaard et al
Denmark/ALAB-SSI-1398/2020	EPI_ISL_444858	2020-04-03	Department of Virus and Microbiological Special Diagnostics, Statens Serum Institut, Copenhagen, Denmark, Artillerivej 5, 2300 Copenahgen S	Albertsen lab, Department of Chemistry and Bioscience, Aalborg University, Denmark	Rasmus Kirkegaard et al
Denmark/ALAB-SSI-1406/2020	EPI_ISL_437651	2020-04-04	Department of Virus and Microbiological Special Diagnostics, Statens Serum Institut, Copenhagen, Denmark, Artillerivej 5, 2300 Copenahgen S	Albertsen lab, Department of Chemistry and Bioscience, Aalborg University, Denmark	Rasmus Kirkegaard et al
Denmark/ALAB-SSI-1418/2020	EPI_ISL_437652	2020-03-24	Department of Virus and Microbiological Special Diagnostics, Statens Serum Institut, Copenhagen, Denmark, Artillerivej 5, 2300 Copenahgen S	Albertsen lab, Department of Chemistry and Bioscience, Aalborg University, Denmark	Rasmus Kirkegaard et al
Denmark/ALAB-SSI-1421/2020	EPI_ISL_437653	2020-03-26	Department of Virus and Microbiological Special Diagnostics, Statens Serum Institut, Copenhagen, Denmark, Artillerivej 5, 2300 Copenahgen S	Albertsen lab, Department of Chemistry and Bioscience, Aalborg University, Denmark	Rasmus Kirkegaard et al
Denmark/ALAB-SSI-1427/2020	EPI_ISL_437654	2020-04-04	Department of Virus and Microbiological Special Diagnostics, Statens Serum Institut, Copenhagen, Denmark, Artillerivej 5, 2300 Copenahgen S	Albertsen lab, Department of Chemistry and Bioscience, Aalborg University, Denmark	Rasmus Kirkegaard et al
Denmark/ALAB-SSI-1434/2020	EPI_ISL_437655	2020-04-04	Department of Virus and Microbiological Special Diagnostics, Statens Serum Institut, Copenhagen, Denmark, Artillerivej 5, 2300 Copenahgen S	Albertsen lab, Department of Chemistry and Bioscience, Aalborg University, Denmark	Rasmus Kirkegaard et al
Denmark/ALAB-SSI-1498/2020	EPI_ISL_437656	2020-04-03	Department of Virus and Microbiological Special Diagnostics, Statens Serum Institut, Copenhagen, Denmark, Artillerivej 5, 2300 Copenahgen S	Albertsen lab, Department of Chemistry and Bioscience, Aalborg University, Denmark	Rasmus Kirkegaard et al
Denmark/ALAB-SSI-197/2020	EPI_ISL_436963	2020-03-09	Department of Virus and Microbiological Special Diagnostics, Statens Serum Institut, Copenhagen, Denmark, Artillerivej 5, 2300 Copenahgen S	Albertsen lab, Department of Chemistry and Bioscience, Aalborg University, Denmark	Rasmus Kirkegaard et al
Denmark/ALAB-SSI-238/2020	EPI_ISL_436964	2020-03-10	Department of Virus and Microbiological Special Diagnostics, Statens Serum Institut, Copenhagen, Denmark, Artillerivej 5, 2300 Copenahgen S	Albertsen lab, Department of Chemistry and Bioscience, Aalborg University, Denmark	Rasmus Kirkegaard et al
Denmark/ALAB-SSI-242/2020	EPI_ISL_437657	2020-03-10	Department of Virus and Microbiological Special Diagnostics, Statens Serum Institut, Copenhagen, Denmark, Artillerivej 5, 2300 Copenahgen S	Albertsen lab, Department of Chemistry and Bioscience, Aalborg University, Denmark	Rasmus Kirkegaard et al
Denmark/ALAB-SSI-243/2020	EPI_ISL_437658	2020-03-10	Department of Virus and Microbiological Special Diagnostics, Statens Serum Institut, Copenhagen, Denmark, Artillerivej 5, 2300 Copenahgen S	Albertsen lab, Department of Chemistry and Bioscience, Aalborg University, Denmark	Rasmus Kirkegaard et al
Denmark/ALAB-SSI-244/2020	EPI_ISL_437659	2020-03-10	Department of Virus and Microbiological Special Diagnostics, Statens Serum Institut, Copenhagen, Denmark, Artillerivej 5, 2300 Copenahgen S	Albertsen lab, Department of Chemistry and Bioscience, Aalborg University, Denmark	Rasmus Kirkegaard et al
Denmark/ALAB-SSI-245/2020	EPI_ISL_437660	2020-03-06	Department of Virus and Microbiological Special Diagnostics, Statens Serum Institut, Copenhagen, Denmark, Artillerivej 5, 2300 Copenahgen S	Albertsen lab, Department of Chemistry and Bioscience, Aalborg University, Denmark	Rasmus Kirkegaard et al
Denmark/ALAB-SSI-246/2020	EPI_ISL_437661	2020-03-10	Department of Virus and Microbiological Special Diagnostics, Statens Serum Institut, Copenhagen, Denmark, Artillerivej 5, 2300 Copenahgen S	Albertsen lab, Department of Chemistry and Bioscience, Aalborg University, Denmark	Rasmus Kirkegaard et al
Denmark/ALAB-SSI-247/2020	EPI_ISL_437662	2020-03-10	Department of Virus and Microbiological Special Diagnostics, Statens Serum Institut, Copenhagen, Denmark, Artillerivej 5, 2300 Copenahgen S	Albertsen lab, Department of Chemistry and Bioscience, Aalborg University, Denmark	Rasmus Kirkegaard et al
Denmark/ALAB-SSI-248/2020	EPI_ISL_437663	2020-03-02	Department of Virus and Microbiological Special Diagnostics, Statens Serum Institut, Copenhagen, Denmark, Artillerivej 5, 2300 Copenahgen S	Albertsen lab, Department of Chemistry and Bioscience, Aalborg University, Denmark	Rasmus Kirkegaard et al
Denmark/ALAB-SSI-251/2020	EPI_ISL_437664	2020-03-10	Department of Virus and Microbiological Special Diagnostics, Statens Serum Institut, Copenhagen, Denmark, Artillerivej 5, 2300 Copenahgen S	Albertsen lab, Department of Chemistry and Bioscience, Aalborg University, Denmark	Rasmus Kirkegaard et al
Denmark/ALAB-SSI-284/2020	EPI_ISL_436965	2020-03-10	Department of Virus and Microbiological Special Diagnostics, Statens Serum Institut, Copenhagen, Denmark, Artillerivej 5, 2300 Copenahgen S	Albertsen lab, Department of Chemistry and Bioscience, Aalborg University, Denmark	Rasmus Kirkegaard et al
Denmark/ALAB-SSI-386/2020	EPI_ISL_436966	2020-03-24	Department of Virus and Microbiological Special Diagnostics, Statens Serum Institut, Copenhagen, Denmark, Artillerivej 5, 2300 Copenahgen S	Albertsen lab, Department of Chemistry and Bioscience, Aalborg University, Denmark	Rasmus Kirkegaard et al
Denmark/ALAB-SSI-547/2020	EPI_ISL_436967	2020-03-26	Department of Virus and Microbiological Special Diagnostics, Statens Serum Institut, Copenhagen, Denmark, Artillerivej 5, 2300 Copenahgen S	Albertsen lab, Department of Chemistry and Bioscience, Aalborg University, Denmark	Rasmus Kirkegaard et al
Denmark/ALAB-SSI-558/2020	EPI_ISL_436968	2020-03-29	Department of Virus and Microbiological Special Diagnostics, Statens Serum Institut, Copenhagen, Denmark, Artillerivej 5, 2300 Copenahgen S	Albertsen lab, Department of Chemistry and Bioscience, Aalborg University, Denmark	Rasmus Kirkegaard et al
Denmark/ALAB-SSI-559/2020	EPI_ISL_436969	2020-03-29	Department of Virus and Microbiological Special Diagnostics, Statens Serum Institut, Copenhagen, Denmark, Artillerivej 5, 2300 Copenahgen S	Albertsen lab, Department of Chemistry and Bioscience, Aalborg University, Denmark	Rasmus Kirkegaard et al
Denmark/ALAB-SSI-562/2020	EPI_ISL_436970	2020-03-20	Department of Virus and Microbiological Special Diagnostics, Statens Serum Institut, Copenhagen, Denmark, Artillerivej 5, 2300 Copenahgen S	Albertsen lab, Department of Chemistry and Bioscience, Aalborg University, Denmark	Rasmus Kirkegaard et al
Denmark/ALAB-SSI-563/2020	EPI_ISL_436971	2020-03-30	Department of Virus and Microbiological Special Diagnostics, Statens Serum Institut, Copenhagen, Denmark, Artillerivej 5, 2300 Copenahgen S	Albertsen lab, Department of Chemistry and Bioscience, Aalborg University, Denmark	Rasmus Kirkegaard et al
Denmark/ALAB-SSI-568/2020	EPI_ISL_436972	2020-03-28	Department of Virus and Microbiological Special Diagnostics, Statens Serum Institut, Copenhagen, Denmark, Artillerivej 5, 2300 Copenahgen S	Albertsen lab, Department of Chemistry and Bioscience, Aalborg University, Denmark	Rasmus Kirkegaard et al
Denmark/ALAB-SSI-570/2020	EPI_ISL_436973	2020-03-28	Department of Virus and Microbiological Special Diagnostics, Statens Serum Institut, Copenhagen, Denmark, Artillerivej 5, 2300 Copenahgen S	Albertsen lab, Department of Chemistry and Bioscience, Aalborg University, Denmark	Rasmus Kirkegaard et al
Denmark/ALAB-SSI-571/2020	EPI_ISL_436974	2020-03-28	Department of Virus and Microbiological Special Diagnostics, Statens Serum Institut, Copenhagen, Denmark, Artillerivej 5, 2300 Copenahgen S	Albertsen lab, Department of Chemistry and Bioscience, Aalborg University, Denmark	Rasmus Kirkegaard et al
Denmark/ALAB-SSI-572/2020	EPI_ISL_436975	2020-03-27	Department of Virus and Microbiological Special Diagnostics, Statens Serum Institut, Copenhagen, Denmark, Artillerivej 5, 2300 Copenahgen S	Albertsen lab, Department of Chemistry and Bioscience, Aalborg University, Denmark	Rasmus Kirkegaard et al
Denmark/ALAB-SSI-573/2020	EPI_ISL_437665	2020-03-27	Department of Virus and Microbiological Special Diagnostics, Statens Serum Institut, Copenhagen, Denmark, Artillerivej 5, 2300 Copenahgen S	Albertsen lab, Department of Chemistry and Bioscience, Aalborg University, Denmark	Rasmus Kirkegaard et al
Denmark/ALAB-SSI-575/2020	EPI_ISL_436976	2020-03-28	Department of Virus and Microbiological Special Diagnostics, Statens Serum Institut, Copenhagen, Denmark, Artillerivej 5, 2300 Copenahgen S	Albertsen lab, Department of Chemistry and Bioscience, Aalborg University, Denmark	Rasmus Kirkegaard et al
Denmark/ALAB-SSI-576/2020	EPI_ISL_436977	2020-03-27	Department of Virus and Microbiological Special Diagnostics, Statens Serum Institut, Copenhagen, Denmark, Artillerivej 5, 2300 Copenahgen S	Albertsen lab, Department of Chemistry and Bioscience, Aalborg University, Denmark	Rasmus Kirkegaard et al
Denmark/ALAB-SSI-579/2020	EPI_ISL_436978	2020-03-23	Department of Virus and Microbiological Special Diagnostics, Statens Serum Institut, Copenhagen, Denmark, Artillerivej 5, 2300 Copenahgen S	Albertsen lab, Department of Chemistry and Bioscience, Aalborg University, Denmark	Rasmus Kirkegaard et al
Denmark/ALAB-SSI-580/2020	EPI_ISL_436979	2020-03-30	Department of Virus and Microbiological Special Diagnostics, Statens Serum Institut, Copenhagen, Denmark, Artillerivej 5, 2300 Copenahgen S	Albertsen lab, Department of Chemistry and Bioscience, Aalborg University, Denmark	Rasmus Kirkegaard et al
Denmark/ALAB-SSI-581/2020	EPI_ISL_436980	2020-03-30	Department of Virus and Microbiological Special Diagnostics, Statens Serum Institut, Copenhagen, Denmark, Artillerivej 5, 2300 Copenahgen S	Albertsen lab, Department of Chemistry and Bioscience, Aalborg University, Denmark	Rasmus Kirkegaard et al
Denmark/ALAB-SSI-582/2020	EPI_ISL_436981	2020-03-30	Department of Virus and Microbiological Special Diagnostics, Statens Serum Institut, Copenhagen, Denmark, Artillerivej 5, 2300 Copenahgen S	Albertsen lab, Department of Chemistry and Bioscience, Aalborg University, Denmark	Rasmus Kirkegaard et al
Denmark/ALAB-SSI-586/2020	EPI_ISL_436982	2020-03-30	Department of Virus and Microbiological Special Diagnostics, Statens Serum Institut, Copenhagen, Denmark, Artillerivej 5, 2300 Copenahgen S	Albertsen lab, Department of Chemistry and Bioscience, Aalborg University, Denmark	Rasmus Kirkegaard et al
Denmark/ALAB-SSI-588/2020	EPI_ISL_436983	2020-03-28	Department of Virus and Microbiological Special Diagnostics, Statens Serum Institut, Copenhagen, Denmark, Artillerivej 5, 2300 Copenahgen S	Albertsen lab, Department of Chemistry and Bioscience, Aalborg University, Denmark	Rasmus Kirkegaard et al
Denmark/ALAB-SSI-590/2020	EPI_ISL_436984	2020-03-28	Department of Virus and Microbiological Special Diagnostics, Statens Serum Institut, Copenhagen, Denmark, Artillerivej 5, 2300 Copenahgen S	Albertsen lab, Department of Chemistry and Bioscience, Aalborg University, Denmark	Rasmus Kirkegaard et al
Denmark/ALAB-SSI-596/2020	EPI_ISL_436985	2020-03-28	Department of Virus and Microbiological Special Diagnostics, Statens Serum Institut, Copenhagen, Denmark, Artillerivej 5, 2300 Copenahgen S	Albertsen lab, Department of Chemistry and Bioscience, Aalborg University, Denmark	Rasmus Kirkegaard et al
Denmark/ALAB-SSI-598/2020	EPI_ISL_436986	2020-03-27	Department of Virus and Microbiological Special Diagnostics, Statens Serum Institut, Copenhagen, Denmark, Artillerivej 5, 2300 Copenahgen S	Albertsen lab, Department of Chemistry and Bioscience, Aalborg University, Denmark	Rasmus Kirkegaard et al
Denmark/ALAB-SSI-600/2020	EPI_ISL_436987	2020-03-28	Department of Virus and Microbiological Special Diagnostics, Statens Serum Institut, Copenhagen, Denmark, Artillerivej 5, 2300 Copenahgen S	Albertsen lab, Department of Chemistry and Bioscience, Aalborg University, Denmark	Rasmus Kirkegaard et al
Denmark/ALAB-SSI-604/2020	EPI_ISL_436988	2020-03-27	Department of Virus and Microbiological Special Diagnostics, Statens Serum Institut, Copenhagen, Denmark, Artillerivej 5, 2300 Copenahgen S	Albertsen lab, Department of Chemistry and Bioscience, Aalborg University, Denmark	Rasmus Kirkegaard et al
Denmark/ALAB-SSI-605/2020	EPI_ISL_436989	2020-03-27	Department of Virus and Microbiological Special Diagnostics, Statens Serum Institut, Copenhagen, Denmark, Artillerivej 5, 2300 Copenahgen S	Albertsen lab, Department of Chemistry and Bioscience, Aalborg University, Denmark	Rasmus Kirkegaard et al
Denmark/ALAB-SSI-607/2020	EPI_ISL_436990	2020-03-26	Department of Virus and Microbiological Special Diagnostics, Statens Serum Institut, Copenhagen, Denmark, Artillerivej 5, 2300 Copenahgen S	Albertsen lab, Department of Chemistry and Bioscience, Aalborg University, Denmark	Rasmus Kirkegaard et al
Denmark/ALAB-SSI-608/2020	EPI_ISL_436991	2020-03-26	Department of Virus and Microbiological Special Diagnostics, Statens Serum Institut, Copenhagen, Denmark, Artillerivej 5, 2300 Copenahgen S	Albertsen lab, Department of Chemistry and Bioscience, Aalborg University, Denmark	Rasmus Kirkegaard et al
Denmark/ALAB-SSI-610/2020	EPI_ISL_436992	2020-03-26	Department of Virus and Microbiological Special Diagnostics, Statens Serum Institut, Copenhagen, Denmark, Artillerivej 5, 2300 Copenahgen S	Albertsen lab, Department of Chemistry and Bioscience, Aalborg University, Denmark	Rasmus Kirkegaard et al
Denmark/ALAB-SSI-611/2020	EPI_ISL_436993	2020-03-26	Department of Virus and Microbiological Special Diagnostics, Statens Serum Institut, Copenhagen, Denmark, Artillerivej 5, 2300 Copenahgen S	Albertsen lab, Department of Chemistry and Bioscience, Aalborg University, Denmark	Rasmus Kirkegaard et al
Denmark/ALAB-SSI-612/2020	EPI_ISL_436994	2020-03-26	Department of Virus and Microbiological Special Diagnostics, Statens Serum Institut, Copenhagen, Denmark, Artillerivej 5, 2300 Copenahgen S	Albertsen lab, Department of Chemistry and Bioscience, Aalborg University, Denmark	Rasmus Kirkegaard et al
Denmark/ALAB-SSI-613/2020	EPI_ISL_436995	2020-03-24	Department of Virus and Microbiological Special Diagnostics, Statens Serum Institut, Copenhagen, Denmark, Artillerivej 5, 2300 Copenahgen S	Albertsen lab, Department of Chemistry and Bioscience, Aalborg University, Denmark	Rasmus Kirkegaard et al
Denmark/ALAB-SSI-614/2020	EPI_ISL_436996	2020-03-24	Department of Virus and Microbiological Special Diagnostics, Statens Serum Institut, Copenhagen, Denmark, Artillerivej 5, 2300 Copenahgen S	Albertsen lab, Department of Chemistry and Bioscience, Aalborg University, Denmark	Rasmus Kirkegaard et al
Denmark/ALAB-SSI-615/2020	EPI_ISL_436997	2020-03-24	Department of Virus and Microbiological Special Diagnostics, Statens Serum Institut, Copenhagen, Denmark, Artillerivej 5, 2300 Copenahgen S	Albertsen lab, Department of Chemistry and Bioscience, Aalborg University, Denmark	Rasmus Kirkegaard et al
Denmark/ALAB-SSI-616/2020	EPI_ISL_436998	2020-03-25	Department of Virus and Microbiological Special Diagnostics, Statens Serum Institut, Copenhagen, Denmark, Artillerivej 5, 2300 Copenahgen S	Albertsen lab, Department of Chemistry and Bioscience, Aalborg University, Denmark	Rasmus Kirkegaard et al
Denmark/ALAB-SSI-617/2020	EPI_ISL_436999	2020-03-25	Department of Virus and Microbiological Special Diagnostics, Statens Serum Institut, Copenhagen, Denmark, Artillerivej 5, 2300 Copenahgen S	Albertsen lab, Department of Chemistry and Bioscience, Aalborg University, Denmark	Rasmus Kirkegaard et al
Denmark/ALAB-SSI-619/2020	EPI_ISL_437000	2020-03-25	Department of Virus and Microbiological Special Diagnostics, Statens Serum Institut, Copenhagen, Denmark, Artillerivej 5, 2300 Copenahgen S	Albertsen lab, Department of Chemistry and Bioscience, Aalborg University, Denmark	Rasmus Kirkegaard et al
Denmark/ALAB-SSI-620/2020	EPI_ISL_437001	2020-03-24	Department of Virus and Microbiological Special Diagnostics, Statens Serum Institut, Copenhagen, Denmark, Artillerivej 5, 2300 Copenahgen S	Albertsen lab, Department of Chemistry and Bioscience, Aalborg University, Denmark	Rasmus Kirkegaard et al
Denmark/ALAB-SSI-621/2020	EPI_ISL_437002	2020-03-24	Department of Virus and Microbiological Special Diagnostics, Statens Serum Institut, Copenhagen, Denmark, Artillerivej 5, 2300 Copenahgen S	Albertsen lab, Department of Chemistry and Bioscience, Aalborg University, Denmark	Rasmus Kirkegaard et al
Denmark/ALAB-SSI-623/2020	EPI_ISL_437003	2020-03-24	Department of Virus and Microbiological Special Diagnostics, Statens Serum Institut, Copenhagen, Denmark, Artillerivej 5, 2300 Copenahgen S	Albertsen lab, Department of Chemistry and Bioscience, Aalborg University, Denmark	Rasmus Kirkegaard et al
Denmark/ALAB-SSI-624/2020	EPI_ISL_437004	2020-03-24	Department of Virus and Microbiological Special Diagnostics, Statens Serum Institut, Copenhagen, Denmark, Artillerivej 5, 2300 Copenahgen S	Albertsen lab, Department of Chemistry and Bioscience, Aalborg University, Denmark	Rasmus Kirkegaard et al
Denmark/ALAB-SSI-625/2020	EPI_ISL_437005	2020-03-24	Department of Virus and Microbiological Special Diagnostics, Statens Serum Institut, Copenhagen, Denmark, Artillerivej 5, 2300 Copenahgen S	Albertsen lab, Department of Chemistry and Bioscience, Aalborg University, Denmark	Rasmus Kirkegaard et al
Denmark/ALAB-SSI-626/2020	EPI_ISL_437006	2020-03-24	Department of Virus and Microbiological Special Diagnostics, Statens Serum Institut, Copenhagen, Denmark, Artillerivej 5, 2300 Copenahgen S	Albertsen lab, Department of Chemistry and Bioscience, Aalborg University, Denmark	Rasmus Kirkegaard et al
Denmark/ALAB-SSI-628/2020	EPI_ISL_437007	2020-03-24	Department of Virus and Microbiological Special Diagnostics, Statens Serum Institut, Copenhagen, Denmark, Artillerivej 5, 2300 Copenahgen S	Albertsen lab, Department of Chemistry and Bioscience, Aalborg University, Denmark	Rasmus Kirkegaard et al
Denmark/ALAB-SSI-631/2020	EPI_ISL_437008	2020-03-25	Department of Virus and Microbiological Special Diagnostics, Statens Serum Institut, Copenhagen, Denmark, Artillerivej 5, 2300 Copenahgen S	Albertsen lab, Department of Chemistry and Bioscience, Aalborg University, Denmark	Rasmus Kirkegaard et al
Denmark/ALAB-SSI-633/2020	EPI_ISL_437009	2020-03-26	Department of Virus and Microbiological Special Diagnostics, Statens Serum Institut, Copenhagen, Denmark, Artillerivej 5, 2300 Copenahgen S	Albertsen lab, Department of Chemistry and Bioscience, Aalborg University, Denmark	Rasmus Kirkegaard et al
Denmark/ALAB-SSI-634/2020	EPI_ISL_437010	2020-03-26	Department of Virus and Microbiological Special Diagnostics, Statens Serum Institut, Copenhagen, Denmark, Artillerivej 5, 2300 Copenahgen S	Albertsen lab, Department of Chemistry and Bioscience, Aalborg University, Denmark	Rasmus Kirkegaard et al
Denmark/ALAB-SSI-635/2020	EPI_ISL_437011	2020-03-26	Department of Virus and Microbiological Special Diagnostics, Statens Serum Institut, Copenhagen, Denmark, Artillerivej 5, 2300 Copenahgen S	Albertsen lab, Department of Chemistry and Bioscience, Aalborg University, Denmark	Rasmus Kirkegaard et al
Denmark/ALAB-SSI-636/2020	EPI_ISL_437012	2020-03-26	Department of Virus and Microbiological Special Diagnostics, Statens Serum Institut, Copenhagen, Denmark, Artillerivej 5, 2300 Copenahgen S	Albertsen lab, Department of Chemistry and Bioscience, Aalborg University, Denmark	Rasmus Kirkegaard et al
Denmark/ALAB-SSI-639/2020	EPI_ISL_437013	2020-03-26	Department of Virus and Microbiological Special Diagnostics, Statens Serum Institut, Copenhagen, Denmark, Artillerivej 5, 2300 Copenahgen S	Albertsen lab, Department of Chemistry and Bioscience, Aalborg University, Denmark	Rasmus Kirkegaard et al
Denmark/ALAB-SSI-640/2020	EPI_ISL_437014	2020-03-26	Department of Virus and Microbiological Special Diagnostics, Statens Serum Institut, Copenhagen, Denmark, Artillerivej 5, 2300 Copenahgen S	Albertsen lab, Department of Chemistry and Bioscience, Aalborg University, Denmark	Rasmus Kirkegaard et al
Denmark/ALAB-SSI-643/2020	EPI_ISL_437015	2020-03-23	Department of Virus and Microbiological Special Diagnostics, Statens Serum Institut, Copenhagen, Denmark, Artillerivej 5, 2300 Copenahgen S	Albertsen lab, Department of Chemistry and Bioscience, Aalborg University, Denmark	Rasmus Kirkegaard et al
Denmark/ALAB-SSI-644/2020	EPI_ISL_437016	2020-03-26	Department of Virus and Microbiological Special Diagnostics, Statens Serum Institut, Copenhagen, Denmark, Artillerivej 5, 2300 Copenahgen S	Albertsen lab, Department of Chemistry and Bioscience, Aalborg University, Denmark	Rasmus Kirkegaard et al
Denmark/ALAB-SSI-645/2020	EPI_ISL_437017	2020-03-25	Department of Virus and Microbiological Special Diagnostics, Statens Serum Institut, Copenhagen, Denmark, Artillerivej 5, 2300 Copenahgen S	Albertsen lab, Department of Chemistry and Bioscience, Aalborg University, Denmark	Rasmus Kirkegaard et al
Denmark/ALAB-SSI-646/2020	EPI_ISL_437018	2020-03-25	Department of Virus and Microbiological Special Diagnostics, Statens Serum Institut, Copenhagen, Denmark, Artillerivej 5, 2300 Copenahgen S	Albertsen lab, Department of Chemistry and Bioscience, Aalborg University, Denmark	Rasmus Kirkegaard et al
Denmark/ALAB-SSI-648/2020	EPI_ISL_437019	2020-03-28	Department of Virus and Microbiological Special Diagnostics, Statens Serum Institut, Copenhagen, Denmark, Artillerivej 5, 2300 Copenahgen S	Albertsen lab, Department of Chemistry and Bioscience, Aalborg University, Denmark	Rasmus Kirkegaard et al
Denmark/ALAB-SSI-649/2020	EPI_ISL_437020	2020-03-28	Department of Virus and Microbiological Special Diagnostics, Statens Serum Institut, Copenhagen, Denmark, Artillerivej 5, 2300 Copenahgen S	Albertsen lab, Department of Chemistry and Bioscience, Aalborg University, Denmark	Rasmus Kirkegaard et al
Denmark/ALAB-SSI-650/2020	EPI_ISL_437021	2020-03-28	Department of Virus and Microbiological Special Diagnostics, Statens Serum Institut, Copenhagen, Denmark, Artillerivej 5, 2300 Copenahgen S	Albertsen lab, Department of Chemistry and Bioscience, Aalborg University, Denmark	Rasmus Kirkegaard et al
Denmark/ALAB-SSI-651/2020	EPI_ISL_437022	2020-03-28	Department of Virus and Microbiological Special Diagnostics, Statens Serum Institut, Copenhagen, Denmark, Artillerivej 5, 2300 Copenahgen S	Albertsen lab, Department of Chemistry and Bioscience, Aalborg University, Denmark	Rasmus Kirkegaard et al
Denmark/ALAB-SSI-652/2020	EPI_ISL_437023	2020-03-28	Department of Virus and Microbiological Special Diagnostics, Statens Serum Institut, Copenhagen, Denmark, Artillerivej 5, 2300 Copenahgen S	Albertsen lab, Department of Chemistry and Bioscience, Aalborg University, Denmark	Rasmus Kirkegaard et al
Denmark/ALAB-SSI-653/2020	EPI_ISL_437024	2020-03-28	Department of Virus and Microbiological Special Diagnostics, Statens Serum Institut, Copenhagen, Denmark, Artillerivej 5, 2300 Copenahgen S	Albertsen lab, Department of Chemistry and Bioscience, Aalborg University, Denmark	Rasmus Kirkegaard et al
Denmark/ALAB-SSI-654/2020	EPI_ISL_437025	2020-03-29	Department of Virus and Microbiological Special Diagnostics, Statens Serum Institut, Copenhagen, Denmark, Artillerivej 5, 2300 Copenahgen S	Albertsen lab, Department of Chemistry and Bioscience, Aalborg University, Denmark	Rasmus Kirkegaard et al
Denmark/ALAB-SSI-659/2020	EPI_ISL_437026	2020-03-28	Department of Virus and Microbiological Special Diagnostics, Statens Serum Institut, Copenhagen, Denmark, Artillerivej 5, 2300 Copenahgen S	Albertsen lab, Department of Chemistry and Bioscience, Aalborg University, Denmark	Rasmus Kirkegaard et al
Denmark/ALAB-SSI-660/2020	EPI_ISL_437027	2020-03-29	Department of Virus and Microbiological Special Diagnostics, Statens Serum Institut, Copenhagen, Denmark, Artillerivej 5, 2300 Copenahgen S	Albertsen lab, Department of Chemistry and Bioscience, Aalborg University, Denmark	Rasmus Kirkegaard et al
Denmark/ALAB-SSI-661/2020	EPI_ISL_437028	2020-03-28	Department of Virus and Microbiological Special Diagnostics, Statens Serum Institut, Copenhagen, Denmark, Artillerivej 5, 2300 Copenahgen S	Albertsen lab, Department of Chemistry and Bioscience, Aalborg University, Denmark	Rasmus Kirkegaard et al
Denmark/ALAB-SSI-662/2020	EPI_ISL_437029	2020-03-29	Department of Virus and Microbiological Special Diagnostics, Statens Serum Institut, Copenhagen, Denmark, Artillerivej 5, 2300 Copenahgen S	Albertsen lab, Department of Chemistry and Bioscience, Aalborg University, Denmark	Rasmus Kirkegaard et al
Denmark/ALAB-SSI-670/2020	EPI_ISL_437030	2020-03-26	Department of Virus and Microbiological Special Diagnostics, Statens Serum Institut, Copenhagen, Denmark, Artillerivej 5, 2300 Copenahgen S	Albertsen lab, Department of Chemistry and Bioscience, Aalborg University, Denmark	Rasmus Kirkegaard et al
Denmark/ALAB-SSI-671/2020	EPI_ISL_437031	2020-03-27	Department of Virus and Microbiological Special Diagnostics, Statens Serum Institut, Copenhagen, Denmark, Artillerivej 5, 2300 Copenahgen S	Albertsen lab, Department of Chemistry and Bioscience, Aalborg University, Denmark	Rasmus Kirkegaard et al
Denmark/ALAB-SSI-672/2020	EPI_ISL_437032	2020-03-27	Department of Virus and Microbiological Special Diagnostics, Statens Serum Institut, Copenhagen, Denmark, Artillerivej 5, 2300 Copenahgen S	Albertsen lab, Department of Chemistry and Bioscience, Aalborg University, Denmark	Rasmus Kirkegaard et al
Denmark/ALAB-SSI-673/2020	EPI_ISL_437033	2020-03-26	Department of Virus and Microbiological Special Diagnostics, Statens Serum Institut, Copenhagen, Denmark, Artillerivej 5, 2300 Copenahgen S	Albertsen lab, Department of Chemistry and Bioscience, Aalborg University, Denmark	Rasmus Kirkegaard et al
Denmark/ALAB-SSI-674/2020	EPI_ISL_437034	2020-03-15	Department of Virus and Microbiological Special Diagnostics, Statens Serum Institut, Copenhagen, Denmark, Artillerivej 5, 2300 Copenahgen S	Albertsen lab, Department of Chemistry and Bioscience, Aalborg University, Denmark	Rasmus Kirkegaard et al
Denmark/ALAB-SSI-675/2020	EPI_ISL_437035	2020-03-27	Department of Virus and Microbiological Special Diagnostics, Statens Serum Institut, Copenhagen, Denmark, Artillerivej 5, 2300 Copenahgen S	Albertsen lab, Department of Chemistry and Bioscience, Aalborg University, Denmark	Rasmus Kirkegaard et al
Denmark/ALAB-SSI-676/2020	EPI_ISL_437036	2020-03-27	Department of Virus and Microbiological Special Diagnostics, Statens Serum Institut, Copenhagen, Denmark, Artillerivej 5, 2300 Copenahgen S	Albertsen lab, Department of Chemistry and Bioscience, Aalborg University, Denmark	Rasmus Kirkegaard et al
Denmark/ALAB-SSI-679/2020	EPI_ISL_437037	2020-03-27	Department of Virus and Microbiological Special Diagnostics, Statens Serum Institut, Copenhagen, Denmark, Artillerivej 5, 2300 Copenahgen S	Albertsen lab, Department of Chemistry and Bioscience, Aalborg University, Denmark	Rasmus Kirkegaard et al
Denmark/ALAB-SSI-681/2020	EPI_ISL_444859	2020-03-27	Department of Virus and Microbiological Special Diagnostics, Statens Serum Institut, Copenhagen, Denmark, Artillerivej 5, 2300 Copenahgen S	Albertsen lab, Department of Chemistry and Bioscience, Aalborg University, Denmark	Rasmus Kirkegaard et al
Denmark/ALAB-SSI-682/2020	EPI_ISL_444860	2020-03-27	Department of Virus and Microbiological Special Diagnostics, Statens Serum Institut, Copenhagen, Denmark, Artillerivej 5, 2300 Copenahgen S	Albertsen lab, Department of Chemistry and Bioscience, Aalborg University, Denmark	Rasmus Kirkegaard et al
Denmark/ALAB-SSI-684/2020	EPI_ISL_444861	2020-03-27	Department of Virus and Microbiological Special Diagnostics, Statens Serum Institut, Copenhagen, Denmark, Artillerivej 5, 2300 Copenahgen S	Albertsen lab, Department of Chemistry and Bioscience, Aalborg University, Denmark	Rasmus Kirkegaard et al
Denmark/ALAB-SSI-687/2020	EPI_ISL_444862	2020-03-27	Department of Virus and Microbiological Special Diagnostics, Statens Serum Institut, Copenhagen, Denmark, Artillerivej 5, 2300 Copenahgen S	Albertsen lab, Department of Chemistry and Bioscience, Aalborg University, Denmark	Rasmus Kirkegaard et al
Denmark/ALAB-SSI-688/2020	EPI_ISL_437038	2020-03-27	Department of Virus and Microbiological Special Diagnostics, Statens Serum Institut, Copenhagen, Denmark, Artillerivej 5, 2300 Copenahgen S	Albertsen lab, Department of Chemistry and Bioscience, Aalborg University, Denmark	Rasmus Kirkegaard et al
Denmark/ALAB-SSI-689/2020	EPI_ISL_437039	2020-03-27	Department of Virus and Microbiological Special Diagnostics, Statens Serum Institut, Copenhagen, Denmark, Artillerivej 5, 2300 Copenahgen S	Albertsen lab, Department of Chemistry and Bioscience, Aalborg University, Denmark	Rasmus Kirkegaard et al
Denmark/ALAB-SSI-690/2020	EPI_ISL_437040	2020-03-27	Department of Virus and Microbiological Special Diagnostics, Statens Serum Institut, Copenhagen, Denmark, Artillerivej 5, 2300 Copenahgen S	Albertsen lab, Department of Chemistry and Bioscience, Aalborg University, Denmark	Rasmus Kirkegaard et al
Denmark/ALAB-SSI-691/2020	EPI_ISL_437041	2020-03-27	Department of Virus and Microbiological Special Diagnostics, Statens Serum Institut, Copenhagen, Denmark, Artillerivej 5, 2300 Copenahgen S	Albertsen lab, Department of Chemistry and Bioscience, Aalborg University, Denmark	Rasmus Kirkegaard et al
Denmark/ALAB-SSI-692/2020	EPI_ISL_437042	2020-03-27	Department of Virus and Microbiological Special Diagnostics, Statens Serum Institut, Copenhagen, Denmark, Artillerivej 5, 2300 Copenahgen S	Albertsen lab, Department of Chemistry and Bioscience, Aalborg University, Denmark	Rasmus Kirkegaard et al
Denmark/ALAB-SSI-694/2020	EPI_ISL_444863	2020-03-27	Department of Virus and Microbiological Special Diagnostics, Statens Serum Institut, Copenhagen, Denmark, Artillerivej 5, 2300 Copenahgen S	Albertsen lab, Department of Chemistry and Bioscience, Aalborg University, Denmark	Rasmus Kirkegaard et al
Denmark/ALAB-SSI-700/2020	EPI_ISL_444864	2020-03-27	Department of Virus and Microbiological Special Diagnostics, Statens Serum Institut, Copenhagen, Denmark, Artillerivej 5, 2300 Copenahgen S	Albertsen lab, Department of Chemistry and Bioscience, Aalborg University, Denmark	Rasmus Kirkegaard et al
Denmark/ALAB-SSI-702/2020	EPI_ISL_444865	2020-03-27	Department of Virus and Microbiological Special Diagnostics, Statens Serum Institut, Copenhagen, Denmark, Artillerivej 5, 2300 Copenahgen S	Albertsen lab, Department of Chemistry and Bioscience, Aalborg University, Denmark	Rasmus Kirkegaard et al
Denmark/ALAB-SSI-705/2020	EPI_ISL_444866	2020-03-27	Department of Virus and Microbiological Special Diagnostics, Statens Serum Institut, Copenhagen, Denmark, Artillerivej 5, 2300 Copenahgen S	Albertsen lab, Department of Chemistry and Bioscience, Aalborg University, Denmark	Rasmus Kirkegaard et al
Denmark/ALAB-SSI-707/2020	EPI_ISL_444867	2020-03-27	Department of Virus and Microbiological Special Diagnostics, Statens Serum Institut, Copenhagen, Denmark, Artillerivej 5, 2300 Copenahgen S	Albertsen lab, Department of Chemistry and Bioscience, Aalborg University, Denmark	Rasmus Kirkegaard et al
Denmark/ALAB-SSI-709/2020	EPI_ISL_444868	2020-03-28	Department of Virus and Microbiological Special Diagnostics, Statens Serum Institut, Copenhagen, Denmark, Artillerivej 5, 2300 Copenahgen S	Albertsen lab, Department of Chemistry and Bioscience, Aalborg University, Denmark	Rasmus Kirkegaard et al
Denmark/ALAB-SSI-711/2020	EPI_ISL_444869	2020-03-28	Department of Virus and Microbiological Special Diagnostics, Statens Serum Institut, Copenhagen, Denmark, Artillerivej 5, 2300 Copenahgen S	Albertsen lab, Department of Chemistry and Bioscience, Aalborg University, Denmark	Rasmus Kirkegaard et al
Denmark/ALAB-SSI-713/2020	EPI_ISL_444870	2020-03-27	Department of Virus and Microbiological Special Diagnostics, Statens Serum Institut, Copenhagen, Denmark, Artillerivej 5, 2300 Copenahgen S	Albertsen lab, Department of Chemistry and Bioscience, Aalborg University, Denmark	Rasmus Kirkegaard et al
Denmark/ALAB-SSI-714/2020	EPI_ISL_444871	2020-03-27	Department of Virus and Microbiological Special Diagnostics, Statens Serum Institut, Copenhagen, Denmark, Artillerivej 5, 2300 Copenahgen S	Albertsen lab, Department of Chemistry and Bioscience, Aalborg University, Denmark	Rasmus Kirkegaard et al
Denmark/ALAB-SSI-718/2020	EPI_ISL_444872	2020-03-27	Department of Virus and Microbiological Special Diagnostics, Statens Serum Institut, Copenhagen, Denmark, Artillerivej 5, 2300 Copenahgen S	Albertsen lab, Department of Chemistry and Bioscience, Aalborg University, Denmark	Rasmus Kirkegaard et al
Denmark/ALAB-SSI-719/2020	EPI_ISL_444873	2020-03-28	Department of Virus and Microbiological Special Diagnostics, Statens Serum Institut, Copenhagen, Denmark, Artillerivej 5, 2300 Copenahgen S	Albertsen lab, Department of Chemistry and Bioscience, Aalborg University, Denmark	Rasmus Kirkegaard et al
Denmark/ALAB-SSI-723/2020	EPI_ISL_444874	2020-03-28	Department of Virus and Microbiological Special Diagnostics, Statens Serum Institut, Copenhagen, Denmark, Artillerivej 5, 2300 Copenahgen S	Albertsen lab, Department of Chemistry and Bioscience, Aalborg University, Denmark	Rasmus Kirkegaard et al
Denmark/ALAB-SSI-724/2020	EPI_ISL_444875	2020-03-28	Department of Virus and Microbiological Special Diagnostics, Statens Serum Institut, Copenhagen, Denmark, Artillerivej 5, 2300 Copenahgen S	Albertsen lab, Department of Chemistry and Bioscience, Aalborg University, Denmark	Rasmus Kirkegaard et al
Denmark/ALAB-SSI-725/2020	EPI_ISL_444876	2020-03-27	Department of Virus and Microbiological Special Diagnostics, Statens Serum Institut, Copenhagen, Denmark, Artillerivej 5, 2300 Copenahgen S	Albertsen lab, Department of Chemistry and Bioscience, Aalborg University, Denmark	Rasmus Kirkegaard et al
Denmark/ALAB-SSI-726/2020	EPI_ISL_444877	2020-03-27	Department of Virus and Microbiological Special Diagnostics, Statens Serum Institut, Copenhagen, Denmark, Artillerivej 5, 2300 Copenahgen S	Albertsen lab, Department of Chemistry and Bioscience, Aalborg University, Denmark	Rasmus Kirkegaard et al
Denmark/ALAB-SSI-727/2020	EPI_ISL_444878	2020-03-27	Department of Virus and Microbiological Special Diagnostics, Statens Serum Institut, Copenhagen, Denmark, Artillerivej 5, 2300 Copenahgen S	Albertsen lab, Department of Chemistry and Bioscience, Aalborg University, Denmark	Rasmus Kirkegaard et al
Denmark/ALAB-SSI-728/2020	EPI_ISL_444879	2020-03-28	Department of Virus and Microbiological Special Diagnostics, Statens Serum Institut, Copenhagen, Denmark, Artillerivej 5, 2300 Copenahgen S	Albertsen lab, Department of Chemistry and Bioscience, Aalborg University, Denmark	Rasmus Kirkegaard et al
Denmark/ALAB-SSI-731/2020	EPI_ISL_444880	2020-03-28	Department of Virus and Microbiological Special Diagnostics, Statens Serum Institut, Copenhagen, Denmark, Artillerivej 5, 2300 Copenahgen S	Albertsen lab, Department of Chemistry and Bioscience, Aalborg University, Denmark	Rasmus Kirkegaard et al
Denmark/ALAB-SSI-735/2020	EPI_ISL_444881	2020-03-27	Department of Virus and Microbiological Special Diagnostics, Statens Serum Institut, Copenhagen, Denmark, Artillerivej 5, 2300 Copenahgen S	Albertsen lab, Department of Chemistry and Bioscience, Aalborg University, Denmark	Rasmus Kirkegaard et al
Denmark/ALAB-SSI-736/2020	EPI_ISL_437666	2020-03-27	Department of Virus and Microbiological Special Diagnostics, Statens Serum Institut, Copenhagen, Denmark, Artillerivej 5, 2300 Copenahgen S	Albertsen lab, Department of Chemistry and Bioscience, Aalborg University, Denmark	Rasmus Kirkegaard et al
Denmark/ALAB-SSI-740/2020	EPI_ISL_444882	2020-03-27	Department of Virus and Microbiological Special Diagnostics, Statens Serum Institut, Copenhagen, Denmark, Artillerivej 5, 2300 Copenahgen S	Albertsen lab, Department of Chemistry and Bioscience, Aalborg University, Denmark	Rasmus Kirkegaard et al
Denmark/ALAB-SSI-741/2020	EPI_ISL_444883	2020-03-27	Department of Virus and Microbiological Special Diagnostics, Statens Serum Institut, Copenhagen, Denmark, Artillerivej 5, 2300 Copenahgen S	Albertsen lab, Department of Chemistry and Bioscience, Aalborg University, Denmark	Rasmus Kirkegaard et al
Denmark/ALAB-SSI-742/2020	EPI_ISL_444884	2020-03-27	Department of Virus and Microbiological Special Diagnostics, Statens Serum Institut, Copenhagen, Denmark, Artillerivej 5, 2300 Copenahgen S	Albertsen lab, Department of Chemistry and Bioscience, Aalborg University, Denmark	Rasmus Kirkegaard et al
Denmark/ALAB-SSI-743/2020	EPI_ISL_444885	2020-03-28	Department of Virus and Microbiological Special Diagnostics, Statens Serum Institut, Copenhagen, Denmark, Artillerivej 5, 2300 Copenahgen S	Albertsen lab, Department of Chemistry and Bioscience, Aalborg University, Denmark	Rasmus Kirkegaard et al
Denmark/ALAB-SSI-744/2020	EPI_ISL_444886	2020-03-27	Department of Virus and Microbiological Special Diagnostics, Statens Serum Institut, Copenhagen, Denmark, Artillerivej 5, 2300 Copenahgen S	Albertsen lab, Department of Chemistry and Bioscience, Aalborg University, Denmark	Rasmus Kirkegaard et al
Denmark/ALAB-SSI-745/2020	EPI_ISL_437667	2020-03-27	Department of Virus and Microbiological Special Diagnostics, Statens Serum Institut, Copenhagen, Denmark, Artillerivej 5, 2300 Copenahgen S	Albertsen lab, Department of Chemistry and Bioscience, Aalborg University, Denmark	Rasmus Kirkegaard et al
Denmark/ALAB-SSI-747/2020	EPI_ISL_444887	2020-03-27	Department of Virus and Microbiological Special Diagnostics, Statens Serum Institut, Copenhagen, Denmark, Artillerivej 5, 2300 Copenahgen S	Albertsen lab, Department of Chemistry and Bioscience, Aalborg University, Denmark	Rasmus Kirkegaard et al
Denmark/ALAB-SSI-748/2020	EPI_ISL_437668	2020-03-27	Department of Virus and Microbiological Special Diagnostics, Statens Serum Institut, Copenhagen, Denmark, Artillerivej 5, 2300 Copenahgen S	Albertsen lab, Department of Chemistry and Bioscience, Aalborg University, Denmark	Rasmus Kirkegaard et al
Denmark/ALAB-SSI-751/2020	EPI_ISL_444888	2020-03-19	Department of Virus and Microbiological Special Diagnostics, Statens Serum Institut, Copenhagen, Denmark, Artillerivej 5, 2300 Copenahgen S	Albertsen lab, Department of Chemistry and Bioscience, Aalborg University, Denmark	Rasmus Kirkegaard et al
Denmark/ALAB-SSI-754/2020	EPI_ISL_444889	2020-03-19	Department of Virus and Microbiological Special Diagnostics, Statens Serum Institut, Copenhagen, Denmark, Artillerivej 5, 2300 Copenahgen S	Albertsen lab, Department of Chemistry and Bioscience, Aalborg University, Denmark	Rasmus Kirkegaard et al
Denmark/ALAB-SSI-756/2020	EPI_ISL_444890	2020-03-11	Department of Virus and Microbiological Special Diagnostics, Statens Serum Institut, Copenhagen, Denmark, Artillerivej 5, 2300 Copenahgen S	Albertsen lab, Department of Chemistry and Bioscience, Aalborg University, Denmark	Rasmus Kirkegaard et al
Denmark/ALAB-SSI-757/2020	EPI_ISL_444891	2020-03-11	Department of Virus and Microbiological Special Diagnostics, Statens Serum Institut, Copenhagen, Denmark, Artillerivej 5, 2300 Copenahgen S	Albertsen lab, Department of Chemistry and Bioscience, Aalborg University, Denmark	Rasmus Kirkegaard et al
Denmark/ALAB-SSI-761/2020	EPI_ISL_444892	2020-03-14	Department of Virus and Microbiological Special Diagnostics, Statens Serum Institut, Copenhagen, Denmark, Artillerivej 5, 2300 Copenahgen S	Albertsen lab, Department of Chemistry and Bioscience, Aalborg University, Denmark	Rasmus Kirkegaard et al
Denmark/ALAB-SSI-762/2020	EPI_ISL_444893	2020-03-09	Department of Virus and Microbiological Special Diagnostics, Statens Serum Institut, Copenhagen, Denmark, Artillerivej 5, 2300 Copenahgen S	Albertsen lab, Department of Chemistry and Bioscience, Aalborg University, Denmark	Rasmus Kirkegaard et al
Denmark/ALAB-SSI-763/2020	EPI_ISL_452101	2020-03-27	Department of Virus and Microbiological Special Diagnostics, Statens Serum Institut, Copenhagen, Denmark, Artillerivej 5, 2300 Copenahgen S	Albertsen lab, Department of Chemistry and Bioscience, Aalborg University, Denmark	Rasmus Kirkegaard et al
Denmark/ALAB-SSI-765/2020	EPI_ISL_444894	2020-03-20	Department of Virus and Microbiological Special Diagnostics, Statens Serum Institut, Copenhagen, Denmark, Artillerivej 5, 2300 Copenahgen S	Albertsen lab, Department of Chemistry and Bioscience, Aalborg University, Denmark	Rasmus Kirkegaard et al
Denmark/ALAB-SSI-766/2020	EPI_ISL_452102	2020-03-19	Department of Virus and Microbiological Special Diagnostics, Statens Serum Institut, Copenhagen, Denmark, Artillerivej 5, 2300 Copenahgen S	Albertsen lab, Department of Chemistry and Bioscience, Aalborg University, Denmark	Rasmus Kirkegaard et al
Denmark/ALAB-SSI-767/2020	EPI_ISL_444895	2020-03-20	Department of Virus and Microbiological Special Diagnostics, Statens Serum Institut, Copenhagen, Denmark, Artillerivej 5, 2300 Copenahgen S	Albertsen lab, Department of Chemistry and Bioscience, Aalborg University, Denmark	Rasmus Kirkegaard et al
Denmark/ALAB-SSI-769/2020	EPI_ISL_444896	2020-03-19	Department of Virus and Microbiological Special Diagnostics, Statens Serum Institut, Copenhagen, Denmark, Artillerivej 5, 2300 Copenahgen S	Albertsen lab, Department of Chemistry and Bioscience, Aalborg University, Denmark	Rasmus Kirkegaard et al
Denmark/ALAB-SSI-770/2020	EPI_ISL_444897	2020-03-18	Department of Virus and Microbiological Special Diagnostics, Statens Serum Institut, Copenhagen, Denmark, Artillerivej 5, 2300 Copenahgen S	Albertsen lab, Department of Chemistry and Bioscience, Aalborg University, Denmark	Rasmus Kirkegaard et al
Denmark/ALAB-SSI-773/2020	EPI_ISL_444898	2020-03-18	Department of Virus and Microbiological Special Diagnostics, Statens Serum Institut, Copenhagen, Denmark, Artillerivej 5, 2300 Copenahgen S	Albertsen lab, Department of Chemistry and Bioscience, Aalborg University, Denmark	Rasmus Kirkegaard et al
Denmark/ALAB-SSI-774/2020	EPI_ISL_444899	2020-03-18	Department of Virus and Microbiological Special Diagnostics, Statens Serum Institut, Copenhagen, Denmark, Artillerivej 5, 2300 Copenahgen S	Albertsen lab, Department of Chemistry and Bioscience, Aalborg University, Denmark	Rasmus Kirkegaard et al
Denmark/ALAB-SSI-775/2020	EPI_ISL_444900	2020-03-19	Department of Virus and Microbiological Special Diagnostics, Statens Serum Institut, Copenhagen, Denmark, Artillerivej 5, 2300 Copenahgen S	Albertsen lab, Department of Chemistry and Bioscience, Aalborg University, Denmark	Rasmus Kirkegaard et al
Denmark/ALAB-SSI-779/2020	EPI_ISL_444901	2020-03-19	Department of Virus and Microbiological Special Diagnostics, Statens Serum Institut, Copenhagen, Denmark, Artillerivej 5, 2300 Copenahgen S	Albertsen lab, Department of Chemistry and Bioscience, Aalborg University, Denmark	Rasmus Kirkegaard et al
Denmark/ALAB-SSI-780/2020	EPI_ISL_444902	2020-03-19	Department of Virus and Microbiological Special Diagnostics, Statens Serum Institut, Copenhagen, Denmark, Artillerivej 5, 2300 Copenahgen S	Albertsen lab, Department of Chemistry and Bioscience, Aalborg University, Denmark	Rasmus Kirkegaard et al
Denmark/ALAB-SSI-782/2020	EPI_ISL_444903	2020-03-30	Department of Virus and Microbiological Special Diagnostics, Statens Serum Institut, Copenhagen, Denmark, Artillerivej 5, 2300 Copenahgen S	Albertsen lab, Department of Chemistry and Bioscience, Aalborg University, Denmark	Rasmus Kirkegaard et al
Denmark/ALAB-SSI-783/2020	EPI_ISL_437669	2020-03-30	Department of Virus and Microbiological Special Diagnostics, Statens Serum Institut, Copenhagen, Denmark, Artillerivej 5, 2300 Copenahgen S	Albertsen lab, Department of Chemistry and Bioscience, Aalborg University, Denmark	Rasmus Kirkegaard et al
Denmark/ALAB-SSI-785/2020	EPI_ISL_444904	2020-03-30	Department of Virus and Microbiological Special Diagnostics, Statens Serum Institut, Copenhagen, Denmark, Artillerivej 5, 2300 Copenahgen S	Albertsen lab, Department of Chemistry and Bioscience, Aalborg University, Denmark	Rasmus Kirkegaard et al
Denmark/ALAB-SSI-786/2020	EPI_ISL_437670	2020-03-30	Department of Virus and Microbiological Special Diagnostics, Statens Serum Institut, Copenhagen, Denmark, Artillerivej 5, 2300 Copenahgen S	Albertsen lab, Department of Chemistry and Bioscience, Aalborg University, Denmark	Rasmus Kirkegaard et al
Denmark/ALAB-SSI-787/2020	EPI_ISL_444905	2020-03-30	Department of Virus and Microbiological Special Diagnostics, Statens Serum Institut, Copenhagen, Denmark, Artillerivej 5, 2300 Copenahgen S	Albertsen lab, Department of Chemistry and Bioscience, Aalborg University, Denmark	Rasmus Kirkegaard et al
Denmark/ALAB-SSI-789/2020	EPI_ISL_444906	2020-03-30	Department of Virus and Microbiological Special Diagnostics, Statens Serum Institut, Copenhagen, Denmark, Artillerivej 5, 2300 Copenahgen S	Albertsen lab, Department of Chemistry and Bioscience, Aalborg University, Denmark	Rasmus Kirkegaard et al
Denmark/ALAB-SSI-790/2020	EPI_ISL_444907	2020-03-30	Department of Virus and Microbiological Special Diagnostics, Statens Serum Institut, Copenhagen, Denmark, Artillerivej 5, 2300 Copenahgen S	Albertsen lab, Department of Chemistry and Bioscience, Aalborg University, Denmark	Rasmus Kirkegaard et al
Denmark/ALAB-SSI-792/2020	EPI_ISL_437671	2020-03-29	Department of Virus and Microbiological Special Diagnostics, Statens Serum Institut, Copenhagen, Denmark, Artillerivej 5, 2300 Copenahgen S	Albertsen lab, Department of Chemistry and Bioscience, Aalborg University, Denmark	Rasmus Kirkegaard et al
Denmark/ALAB-SSI-793/2020	EPI_ISL_444908	2020-03-28	Department of Virus and Microbiological Special Diagnostics, Statens Serum Institut, Copenhagen, Denmark, Artillerivej 5, 2300 Copenahgen S	Albertsen lab, Department of Chemistry and Bioscience, Aalborg University, Denmark	Rasmus Kirkegaard et al
Denmark/ALAB-SSI-794/2020	EPI_ISL_444909	2020-03-28	Department of Virus and Microbiological Special Diagnostics, Statens Serum Institut, Copenhagen, Denmark, Artillerivej 5, 2300 Copenahgen S	Albertsen lab, Department of Chemistry and Bioscience, Aalborg University, Denmark	Rasmus Kirkegaard et al
Denmark/ALAB-SSI-795/2020	EPI_ISL_444910	2020-03-30	Department of Virus and Microbiological Special Diagnostics, Statens Serum Institut, Copenhagen, Denmark, Artillerivej 5, 2300 Copenahgen S	Albertsen lab, Department of Chemistry and Bioscience, Aalborg University, Denmark	Rasmus Kirkegaard et al
Denmark/ALAB-SSI-797/2020	EPI_ISL_444911	2020-03-30	Department of Virus and Microbiological Special Diagnostics, Statens Serum Institut, Copenhagen, Denmark, Artillerivej 5, 2300 Copenahgen S	Albertsen lab, Department of Chemistry and Bioscience, Aalborg University, Denmark	Rasmus Kirkegaard et al
Denmark/ALAB-SSI-799/2020	EPI_ISL_444912	2020-03-27	Department of Virus and Microbiological Special Diagnostics, Statens Serum Institut, Copenhagen, Denmark, Artillerivej 5, 2300 Copenahgen S	Albertsen lab, Department of Chemistry and Bioscience, Aalborg University, Denmark	Rasmus Kirkegaard et al
Denmark/ALAB-SSI-800/2020	EPI_ISL_437672	2020-03-28	Department of Virus and Microbiological Special Diagnostics, Statens Serum Institut, Copenhagen, Denmark, Artillerivej 5, 2300 Copenahgen S	Albertsen lab, Department of Chemistry and Bioscience, Aalborg University, Denmark	Rasmus Kirkegaard et al
Denmark/ALAB-SSI-801/2020	EPI_ISL_444913	2020-03-28	Department of Virus and Microbiological Special Diagnostics, Statens Serum Institut, Copenhagen, Denmark, Artillerivej 5, 2300 Copenahgen S	Albertsen lab, Department of Chemistry and Bioscience, Aalborg University, Denmark	Rasmus Kirkegaard et al
Denmark/ALAB-SSI-803/2020	EPI_ISL_444914	2020-03-29	Department of Virus and Microbiological Special Diagnostics, Statens Serum Institut, Copenhagen, Denmark, Artillerivej 5, 2300 Copenahgen S	Albertsen lab, Department of Chemistry and Bioscience, Aalborg University, Denmark	Rasmus Kirkegaard et al
Denmark/ALAB-SSI-804/2020	EPI_ISL_444915	2020-03-27	Department of Virus and Microbiological Special Diagnostics, Statens Serum Institut, Copenhagen, Denmark, Artillerivej 5, 2300 Copenahgen S	Albertsen lab, Department of Chemistry and Bioscience, Aalborg University, Denmark	Rasmus Kirkegaard et al
Denmark/ALAB-SSI-805/2020	EPI_ISL_444916	2020-03-28	Department of Virus and Microbiological Special Diagnostics, Statens Serum Institut, Copenhagen, Denmark, Artillerivej 5, 2300 Copenahgen S	Albertsen lab, Department of Chemistry and Bioscience, Aalborg University, Denmark	Rasmus Kirkegaard et al
Denmark/ALAB-SSI-806/2020	EPI_ISL_444917	2020-03-28	Department of Virus and Microbiological Special Diagnostics, Statens Serum Institut, Copenhagen, Denmark, Artillerivej 5, 2300 Copenahgen S	Albertsen lab, Department of Chemistry and Bioscience, Aalborg University, Denmark	Rasmus Kirkegaard et al
Denmark/ALAB-SSI-809/2020	EPI_ISL_444918	2020-03-30	Department of Virus and Microbiological Special Diagnostics, Statens Serum Institut, Copenhagen, Denmark, Artillerivej 5, 2300 Copenahgen S	Albertsen lab, Department of Chemistry and Bioscience, Aalborg University, Denmark	Rasmus Kirkegaard et al
Denmark/ALAB-SSI-810/2020	EPI_ISL_444919	2020-03-29	Department of Virus and Microbiological Special Diagnostics, Statens Serum Institut, Copenhagen, Denmark, Artillerivej 5, 2300 Copenahgen S	Albertsen lab, Department of Chemistry and Bioscience, Aalborg University, Denmark	Rasmus Kirkegaard et al
Denmark/ALAB-SSI-811/2020	EPI_ISL_437673	2020-03-30	Department of Virus and Microbiological Special Diagnostics, Statens Serum Institut, Copenhagen, Denmark, Artillerivej 5, 2300 Copenahgen S	Albertsen lab, Department of Chemistry and Bioscience, Aalborg University, Denmark	Rasmus Kirkegaard et al
Denmark/ALAB-SSI-812/2020	EPI_ISL_444920	2020-03-30	Department of Virus and Microbiological Special Diagnostics, Statens Serum Institut, Copenhagen, Denmark, Artillerivej 5, 2300 Copenahgen S	Albertsen lab, Department of Chemistry and Bioscience, Aalborg University, Denmark	Rasmus Kirkegaard et al
Denmark/ALAB-SSI-815/2020	EPI_ISL_444921	2020-03-30	Department of Virus and Microbiological Special Diagnostics, Statens Serum Institut, Copenhagen, Denmark, Artillerivej 5, 2300 Copenahgen S	Albertsen lab, Department of Chemistry and Bioscience, Aalborg University, Denmark	Rasmus Kirkegaard et al
Denmark/ALAB-SSI-817/2020	EPI_ISL_437674	2020-03-28	Department of Virus and Microbiological Special Diagnostics, Statens Serum Institut, Copenhagen, Denmark, Artillerivej 5, 2300 Copenahgen S	Albertsen lab, Department of Chemistry and Bioscience, Aalborg University, Denmark	Rasmus Kirkegaard et al
Denmark/ALAB-SSI-819/2020	EPI_ISL_444922	2020-03-27	Department of Virus and Microbiological Special Diagnostics, Statens Serum Institut, Copenhagen, Denmark, Artillerivej 5, 2300 Copenahgen S	Albertsen lab, Department of Chemistry and Bioscience, Aalborg University, Denmark	Rasmus Kirkegaard et al
Denmark/ALAB-SSI-821/2020	EPI_ISL_444923	2020-03-27	Department of Virus and Microbiological Special Diagnostics, Statens Serum Institut, Copenhagen, Denmark, Artillerivej 5, 2300 Copenahgen S	Albertsen lab, Department of Chemistry and Bioscience, Aalborg University, Denmark	Rasmus Kirkegaard et al
Denmark/ALAB-SSI-824/2020	EPI_ISL_437675	2020-03-28	Department of Virus and Microbiological Special Diagnostics, Statens Serum Institut, Copenhagen, Denmark, Artillerivej 5, 2300 Copenahgen S	Albertsen lab, Department of Chemistry and Bioscience, Aalborg University, Denmark	Rasmus Kirkegaard et al
Denmark/ALAB-SSI-825/2020	EPI_ISL_437676	2020-03-28	Department of Virus and Microbiological Special Diagnostics, Statens Serum Institut, Copenhagen, Denmark, Artillerivej 5, 2300 Copenahgen S	Albertsen lab, Department of Chemistry and Bioscience, Aalborg University, Denmark	Rasmus Kirkegaard et al
Denmark/ALAB-SSI-826/2020	EPI_ISL_444924	2020-03-28	Department of Virus and Microbiological Special Diagnostics, Statens Serum Institut, Copenhagen, Denmark, Artillerivej 5, 2300 Copenahgen S	Albertsen lab, Department of Chemistry and Bioscience, Aalborg University, Denmark	Rasmus Kirkegaard et al
Denmark/ALAB-SSI-827/2020	EPI_ISL_444925	2020-03-28	Department of Virus and Microbiological Special Diagnostics, Statens Serum Institut, Copenhagen, Denmark, Artillerivej 5, 2300 Copenahgen S	Albertsen lab, Department of Chemistry and Bioscience, Aalborg University, Denmark	Rasmus Kirkegaard et al
Denmark/ALAB-SSI-828/2020	EPI_ISL_444926	2020-03-30	Department of Virus and Microbiological Special Diagnostics, Statens Serum Institut, Copenhagen, Denmark, Artillerivej 5, 2300 Copenahgen S	Albertsen lab, Department of Chemistry and Bioscience, Aalborg University, Denmark	Rasmus Kirkegaard et al
Denmark/ALAB-SSI-831/2020	EPI_ISL_444927	2020-03-30	Department of Virus and Microbiological Special Diagnostics, Statens Serum Institut, Copenhagen, Denmark, Artillerivej 5, 2300 Copenahgen S	Albertsen lab, Department of Chemistry and Bioscience, Aalborg University, Denmark	Rasmus Kirkegaard et al
Denmark/ALAB-SSI-832/2020	EPI_ISL_444928	2020-03-30	Department of Virus and Microbiological Special Diagnostics, Statens Serum Institut, Copenhagen, Denmark, Artillerivej 5, 2300 Copenahgen S	Albertsen lab, Department of Chemistry and Bioscience, Aalborg University, Denmark	Rasmus Kirkegaard et al
Denmark/ALAB-SSI-833/2020	EPI_ISL_444929	2020-03-30	Department of Virus and Microbiological Special Diagnostics, Statens Serum Institut, Copenhagen, Denmark, Artillerivej 5, 2300 Copenahgen S	Albertsen lab, Department of Chemistry and Bioscience, Aalborg University, Denmark	Rasmus Kirkegaard et al
Denmark/ALAB-SSI-834/2020	EPI_ISL_437677	2020-03-28	Department of Virus and Microbiological Special Diagnostics, Statens Serum Institut, Copenhagen, Denmark, Artillerivej 5, 2300 Copenahgen S	Albertsen lab, Department of Chemistry and Bioscience, Aalborg University, Denmark	Rasmus Kirkegaard et al
Denmark/ALAB-SSI-835/2020	EPI_ISL_444930	2020-03-27	Department of Virus and Microbiological Special Diagnostics, Statens Serum Institut, Copenhagen, Denmark, Artillerivej 5, 2300 Copenahgen S	Albertsen lab, Department of Chemistry and Bioscience, Aalborg University, Denmark	Rasmus Kirkegaard et al
Denmark/ALAB-SSI-837/2020	EPI_ISL_444931	2020-03-27	Department of Virus and Microbiological Special Diagnostics, Statens Serum Institut, Copenhagen, Denmark, Artillerivej 5, 2300 Copenahgen S	Albertsen lab, Department of Chemistry and Bioscience, Aalborg University, Denmark	Rasmus Kirkegaard et al
Denmark/ALAB-SSI-839/2020	EPI_ISL_444932	2020-03-28	Department of Virus and Microbiological Special Diagnostics, Statens Serum Institut, Copenhagen, Denmark, Artillerivej 5, 2300 Copenahgen S	Albertsen lab, Department of Chemistry and Bioscience, Aalborg University, Denmark	Rasmus Kirkegaard et al
Denmark/ALAB-SSI-840/2020	EPI_ISL_444933	2020-03-29	Department of Virus and Microbiological Special Diagnostics, Statens Serum Institut, Copenhagen, Denmark, Artillerivej 5, 2300 Copenahgen S	Albertsen lab, Department of Chemistry and Bioscience, Aalborg University, Denmark	Rasmus Kirkegaard et al
Denmark/ALAB-SSI-842/2020	EPI_ISL_444934	2020-03-28	Department of Virus and Microbiological Special Diagnostics, Statens Serum Institut, Copenhagen, Denmark, Artillerivej 5, 2300 Copenahgen S	Albertsen lab, Department of Chemistry and Bioscience, Aalborg University, Denmark	Rasmus Kirkegaard et al
Denmark/ALAB-SSI-843/2020	EPI_ISL_444935	2020-03-28	Department of Virus and Microbiological Special Diagnostics, Statens Serum Institut, Copenhagen, Denmark, Artillerivej 5, 2300 Copenahgen S	Albertsen lab, Department of Chemistry and Bioscience, Aalborg University, Denmark	Rasmus Kirkegaard et al
Denmark/ALAB-SSI-844/2020	EPI_ISL_444936	2020-03-28	Department of Virus and Microbiological Special Diagnostics, Statens Serum Institut, Copenhagen, Denmark, Artillerivej 5, 2300 Copenahgen S	Albertsen lab, Department of Chemistry and Bioscience, Aalborg University, Denmark	Rasmus Kirkegaard et al
Denmark/ALAB-SSI-845/2020	EPI_ISL_437678	2020-03-28	Department of Virus and Microbiological Special Diagnostics, Statens Serum Institut, Copenhagen, Denmark, Artillerivej 5, 2300 Copenahgen S	Albertsen lab, Department of Chemistry and Bioscience, Aalborg University, Denmark	Rasmus Kirkegaard et al
Denmark/ALAB-SSI-846/2020	EPI_ISL_444937	2020-03-30	Department of Virus and Microbiological Special Diagnostics, Statens Serum Institut, Copenhagen, Denmark, Artillerivej 5, 2300 Copenahgen S	Albertsen lab, Department of Chemistry and Bioscience, Aalborg University, Denmark	Rasmus Kirkegaard et al
Denmark/ALAB-SSI-847/2020	EPI_ISL_444938	2020-03-30	Department of Virus and Microbiological Special Diagnostics, Statens Serum Institut, Copenhagen, Denmark, Artillerivej 5, 2300 Copenahgen S	Albertsen lab, Department of Chemistry and Bioscience, Aalborg University, Denmark	Rasmus Kirkegaard et al
Denmark/ALAB-SSI-848/2020	EPI_ISL_444939	2020-03-30	Department of Virus and Microbiological Special Diagnostics, Statens Serum Institut, Copenhagen, Denmark, Artillerivej 5, 2300 Copenahgen S	Albertsen lab, Department of Chemistry and Bioscience, Aalborg University, Denmark	Rasmus Kirkegaard et al
Denmark/ALAB-SSI-849/2020	EPI_ISL_444940	2020-03-30	Department of Virus and Microbiological Special Diagnostics, Statens Serum Institut, Copenhagen, Denmark, Artillerivej 5, 2300 Copenahgen S	Albertsen lab, Department of Chemistry and Bioscience, Aalborg University, Denmark	Rasmus Kirkegaard et al
Denmark/ALAB-SSI-852/2020	EPI_ISL_444941	2020-03-29	Department of Virus and Microbiological Special Diagnostics, Statens Serum Institut, Copenhagen, Denmark, Artillerivej 5, 2300 Copenahgen S	Albertsen lab, Department of Chemistry and Bioscience, Aalborg University, Denmark	Rasmus Kirkegaard et al
Denmark/ALAB-SSI-854/2020	EPI_ISL_444942	2020-03-29	Department of Virus and Microbiological Special Diagnostics, Statens Serum Institut, Copenhagen, Denmark, Artillerivej 5, 2300 Copenahgen S	Albertsen lab, Department of Chemistry and Bioscience, Aalborg University, Denmark	Rasmus Kirkegaard et al
Denmark/ALAB-SSI-855/2020	EPI_ISL_444943	2020-03-28	Department of Virus and Microbiological Special Diagnostics, Statens Serum Institut, Copenhagen, Denmark, Artillerivej 5, 2300 Copenahgen S	Albertsen lab, Department of Chemistry and Bioscience, Aalborg University, Denmark	Rasmus Kirkegaard et al
Denmark/ALAB-SSI-856/2020	EPI_ISL_444944	2020-03-29	Department of Virus and Microbiological Special Diagnostics, Statens Serum Institut, Copenhagen, Denmark, Artillerivej 5, 2300 Copenahgen S	Albertsen lab, Department of Chemistry and Bioscience, Aalborg University, Denmark	Rasmus Kirkegaard et al
Denmark/ALAB-SSI-860/2020	EPI_ISL_444945	2020-03-27	Department of Virus and Microbiological Special Diagnostics, Statens Serum Institut, Copenhagen, Denmark, Artillerivej 5, 2300 Copenahgen S	Albertsen lab, Department of Chemistry and Bioscience, Aalborg University, Denmark	Rasmus Kirkegaard et al
Denmark/ALAB-SSI-861/2020	EPI_ISL_444946	2020-03-29	Department of Virus and Microbiological Special Diagnostics, Statens Serum Institut, Copenhagen, Denmark, Artillerivej 5, 2300 Copenahgen S	Albertsen lab, Department of Chemistry and Bioscience, Aalborg University, Denmark	Rasmus Kirkegaard et al
Denmark/ALAB-SSI-862/2020	EPI_ISL_444947	2020-03-29	Department of Virus and Microbiological Special Diagnostics, Statens Serum Institut, Copenhagen, Denmark, Artillerivej 5, 2300 Copenahgen S	Albertsen lab, Department of Chemistry and Bioscience, Aalborg University, Denmark	Rasmus Kirkegaard et al
Denmark/ALAB-SSI-864/2020	EPI_ISL_437679	2020-03-30	Department of Virus and Microbiological Special Diagnostics, Statens Serum Institut, Copenhagen, Denmark, Artillerivej 5, 2300 Copenahgen S	Albertsen lab, Department of Chemistry and Bioscience, Aalborg University, Denmark	Rasmus Kirkegaard et al
Denmark/ALAB-SSI-865/2020	EPI_ISL_437680	2020-03-16	Department of Virus and Microbiological Special Diagnostics, Statens Serum Institut, Copenhagen, Denmark, Artillerivej 5, 2300 Copenahgen S	Albertsen lab, Department of Chemistry and Bioscience, Aalborg University, Denmark	Rasmus Kirkegaard et al
Denmark/ALAB-SSI-866/2020	EPI_ISL_444948	2020-03-30	Department of Virus and Microbiological Special Diagnostics, Statens Serum Institut, Copenhagen, Denmark, Artillerivej 5, 2300 Copenahgen S	Albertsen lab, Department of Chemistry and Bioscience, Aalborg University, Denmark	Rasmus Kirkegaard et al
Denmark/ALAB-SSI-867/2020	EPI_ISL_444949	2020-03-30	Department of Virus and Microbiological Special Diagnostics, Statens Serum Institut, Copenhagen, Denmark, Artillerivej 5, 2300 Copenahgen S	Albertsen lab, Department of Chemistry and Bioscience, Aalborg University, Denmark	Rasmus Kirkegaard et al
Denmark/ALAB-SSI-868/2020	EPI_ISL_444950	2020-03-30	Department of Virus and Microbiological Special Diagnostics, Statens Serum Institut, Copenhagen, Denmark, Artillerivej 5, 2300 Copenahgen S	Albertsen lab, Department of Chemistry and Bioscience, Aalborg University, Denmark	Rasmus Kirkegaard et al
Denmark/ALAB-SSI-875/2020	EPI_ISL_444951	2020-03-30	Department of Virus and Microbiological Special Diagnostics, Statens Serum Institut, Copenhagen, Denmark, Artillerivej 5, 2300 Copenahgen S	Albertsen lab, Department of Chemistry and Bioscience, Aalborg University, Denmark	Rasmus Kirkegaard et al
Denmark/ALAB-SSI-876/2020	EPI_ISL_444952	2020-03-30	Department of Virus and Microbiological Special Diagnostics, Statens Serum Institut, Copenhagen, Denmark, Artillerivej 5, 2300 Copenahgen S	Albertsen lab, Department of Chemistry and Bioscience, Aalborg University, Denmark	Rasmus Kirkegaard et al
Denmark/ALAB-SSI-878/2020	EPI_ISL_444953	2020-03-30	Department of Virus and Microbiological Special Diagnostics, Statens Serum Institut, Copenhagen, Denmark, Artillerivej 5, 2300 Copenahgen S	Albertsen lab, Department of Chemistry and Bioscience, Aalborg University, Denmark	Rasmus Kirkegaard et al
Denmark/ALAB-SSI-883/2020	EPI_ISL_444954	2020-03-31	Department of Virus and Microbiological Special Diagnostics, Statens Serum Institut, Copenhagen, Denmark, Artillerivej 5, 2300 Copenahgen S	Albertsen lab, Department of Chemistry and Bioscience, Aalborg University, Denmark	Rasmus Kirkegaard et al
Denmark/ALAB-SSI-884/2020	EPI_ISL_437681	2020-03-30	Department of Virus and Microbiological Special Diagnostics, Statens Serum Institut, Copenhagen, Denmark, Artillerivej 5, 2300 Copenahgen S	Albertsen lab, Department of Chemistry and Bioscience, Aalborg University, Denmark	Rasmus Kirkegaard et al
Denmark/ALAB-SSI-885/2020	EPI_ISL_444955	2020-03-30	Department of Virus and Microbiological Special Diagnostics, Statens Serum Institut, Copenhagen, Denmark, Artillerivej 5, 2300 Copenahgen S	Albertsen lab, Department of Chemistry and Bioscience, Aalborg University, Denmark	Rasmus Kirkegaard et al
Denmark/ALAB-SSI-887/2020	EPI_ISL_444956	2020-03-31	Department of Virus and Microbiological Special Diagnostics, Statens Serum Institut, Copenhagen, Denmark, Artillerivej 5, 2300 Copenahgen S	Albertsen lab, Department of Chemistry and Bioscience, Aalborg University, Denmark	Rasmus Kirkegaard et al
Denmark/ALAB-SSI-888/2020	EPI_ISL_444957	2020-03-30	Department of Virus and Microbiological Special Diagnostics, Statens Serum Institut, Copenhagen, Denmark, Artillerivej 5, 2300 Copenahgen S	Albertsen lab, Department of Chemistry and Bioscience, Aalborg University, Denmark	Rasmus Kirkegaard et al
Denmark/ALAB-SSI-890/2020	EPI_ISL_444958	2020-03-31	Department of Virus and Microbiological Special Diagnostics, Statens Serum Institut, Copenhagen, Denmark, Artillerivej 5, 2300 Copenahgen S	Albertsen lab, Department of Chemistry and Bioscience, Aalborg University, Denmark	Rasmus Kirkegaard et al
Denmark/ALAB-SSI-892/2020	EPI_ISL_444959	2020-03-31	Department of Virus and Microbiological Special Diagnostics, Statens Serum Institut, Copenhagen, Denmark, Artillerivej 5, 2300 Copenahgen S	Albertsen lab, Department of Chemistry and Bioscience, Aalborg University, Denmark	Rasmus Kirkegaard et al
Denmark/ALAB-SSI-893/2020	EPI_ISL_444960	2020-03-31	Department of Virus and Microbiological Special Diagnostics, Statens Serum Institut, Copenhagen, Denmark, Artillerivej 5, 2300 Copenahgen S	Albertsen lab, Department of Chemistry and Bioscience, Aalborg University, Denmark	Rasmus Kirkegaard et al
Denmark/ALAB-SSI-894/2020	EPI_ISL_444961	2020-03-30	Department of Virus and Microbiological Special Diagnostics, Statens Serum Institut, Copenhagen, Denmark, Artillerivej 5, 2300 Copenahgen S	Albertsen lab, Department of Chemistry and Bioscience, Aalborg University, Denmark	Rasmus Kirkegaard et al
Denmark/ALAB-SSI-895/2020	EPI_ISL_444962	2020-03-30	Department of Virus and Microbiological Special Diagnostics, Statens Serum Institut, Copenhagen, Denmark, Artillerivej 5, 2300 Copenahgen S	Albertsen lab, Department of Chemistry and Bioscience, Aalborg University, Denmark	Rasmus Kirkegaard et al
Denmark/ALAB-SSI-896/2020	EPI_ISL_444963	2020-03-30	Department of Virus and Microbiological Special Diagnostics, Statens Serum Institut, Copenhagen, Denmark, Artillerivej 5, 2300 Copenahgen S	Albertsen lab, Department of Chemistry and Bioscience, Aalborg University, Denmark	Rasmus Kirkegaard et al
Denmark/ALAB-SSI-899/2020	EPI_ISL_444964	2020-03-31	Department of Virus and Microbiological Special Diagnostics, Statens Serum Institut, Copenhagen, Denmark, Artillerivej 5, 2300 Copenahgen S	Albertsen lab, Department of Chemistry and Bioscience, Aalborg University, Denmark	Rasmus Kirkegaard et al
Denmark/ALAB-SSI-902/2020	EPI_ISL_444965	2020-03-30	Department of Virus and Microbiological Special Diagnostics, Statens Serum Institut, Copenhagen, Denmark, Artillerivej 5, 2300 Copenahgen S	Albertsen lab, Department of Chemistry and Bioscience, Aalborg University, Denmark	Rasmus Kirkegaard et al
Denmark/ALAB-SSI-904/2020	EPI_ISL_444966	2020-03-30	Department of Virus and Microbiological Special Diagnostics, Statens Serum Institut, Copenhagen, Denmark, Artillerivej 5, 2300 Copenahgen S	Albertsen lab, Department of Chemistry and Bioscience, Aalborg University, Denmark	Rasmus Kirkegaard et al
Denmark/ALAB-SSI-905/2020	EPI_ISL_444967	2020-03-30	Department of Virus and Microbiological Special Diagnostics, Statens Serum Institut, Copenhagen, Denmark, Artillerivej 5, 2300 Copenahgen S	Albertsen lab, Department of Chemistry and Bioscience, Aalborg University, Denmark	Rasmus Kirkegaard et al
Denmark/ALAB-SSI-907/2020	EPI_ISL_444968	2020-03-31	Department of Virus and Microbiological Special Diagnostics, Statens Serum Institut, Copenhagen, Denmark, Artillerivej 5, 2300 Copenahgen S	Albertsen lab, Department of Chemistry and Bioscience, Aalborg University, Denmark	Rasmus Kirkegaard et al
Denmark/ALAB-SSI-941/2020	EPI_ISL_437682	2020-03-31	Department of Virus and Microbiological Special Diagnostics, Statens Serum Institut, Copenhagen, Denmark, Artillerivej 5, 2300 Copenahgen S	Albertsen lab, Department of Chemistry and Bioscience, Aalborg University, Denmark	Rasmus Kirkegaard et al
Denmark/ALAB-SSI-991/2020	EPI_ISL_437683	2020-04-01	Department of Virus and Microbiological Special Diagnostics, Statens Serum Institut, Copenhagen, Denmark, Artillerivej 5, 2300 Copenahgen S	Albertsen lab, Department of Chemistry and Bioscience, Aalborg University, Denmark	Rasmus Kirkegaard et al
Denmark/ALAB-SSI101/2020	EPI_ISL_429333	2020-03-02	Department of Virus and Microbiological Special Diagnostics, Statens Serum Institut, Copenhagen, Denmark, Artillerivej 5, 2300 Copenahgen S	Albertsen lab, Department of Chemistry and Bioscience, Aalborg University, Denmark	Rasmus Kirkegaard et al
Denmark/ALAB-SSI102/2020	EPI_ISL_429334	2020-03-03	Department of Virus and Microbiological Special Diagnostics, Statens Serum Institut, Copenhagen, Denmark, Artillerivej 5, 2300 Copenahgen S	Albertsen lab, Department of Chemistry and Bioscience, Aalborg University, Denmark	Rasmus Kirkegaard et al
Denmark/ALAB-SSI103/2020	EPI_ISL_429335	2020-03-02	Department of Virus and Microbiological Special Diagnostics, Statens Serum Institut, Copenhagen, Denmark, Artillerivej 5, 2300 Copenahgen S	Albertsen lab, Department of Chemistry and Bioscience, Aalborg University, Denmark	Rasmus Kirkegaard et al
Denmark/ALAB-SSI104/2020	EPI_ISL_429336	2020-03-03	Department of Virus and Microbiological Special Diagnostics, Statens Serum Institut, Copenhagen, Denmark, Artillerivej 5, 2300 Copenahgen S	Albertsen lab, Department of Chemistry and Bioscience, Aalborg University, Denmark	Rasmus Kirkegaard et al
Denmark/ALAB-SSI105/2020	EPI_ISL_429337	2020-03-08	Department of Virus and Microbiological Special Diagnostics, Statens Serum Institut, Copenhagen, Denmark, Artillerivej 5, 2300 Copenahgen S	Albertsen lab, Department of Chemistry and Bioscience, Aalborg University, Denmark	Rasmus Kirkegaard et al
Denmark/ALAB-SSI106/2020	EPI_ISL_429338	2020-03-08	Department of Virus and Microbiological Special Diagnostics, Statens Serum Institut, Copenhagen, Denmark, Artillerivej 5, 2300 Copenahgen S	Albertsen lab, Department of Chemistry and Bioscience, Aalborg University, Denmark	Rasmus Kirkegaard et al
Denmark/ALAB-SSI107/2020	EPI_ISL_429339	2020-03-07	Department of Virus and Microbiological Special Diagnostics, Statens Serum Institut, Copenhagen, Denmark, Artillerivej 5, 2300 Copenahgen S	Albertsen lab, Department of Chemistry and Bioscience, Aalborg University, Denmark	Rasmus Kirkegaard et al
Denmark/ALAB-SSI108/2020	EPI_ISL_429340	2020-03-07	Department of Virus and Microbiological Special Diagnostics, Statens Serum Institut, Copenhagen, Denmark, Artillerivej 5, 2300 Copenahgen S	Albertsen lab, Department of Chemistry and Bioscience, Aalborg University, Denmark	Rasmus Kirkegaard et al
Denmark/ALAB-SSI109/2020	EPI_ISL_429341	2020-03-04	Department of Virus and Microbiological Special Diagnostics, Statens Serum Institut, Copenhagen, Denmark, Artillerivej 5, 2300 Copenahgen S	Albertsen lab, Department of Chemistry and Bioscience, Aalborg University, Denmark	Rasmus Kirkegaard et al
Denmark/ALAB-SSI110/2020	EPI_ISL_429342	2020-03-08	Department of Virus and Microbiological Special Diagnostics, Statens Serum Institut, Copenhagen, Denmark, Artillerivej 5, 2300 Copenahgen S	Albertsen lab, Department of Chemistry and Bioscience, Aalborg University, Denmark	Rasmus Kirkegaard et al
Denmark/ALAB-SSI111/2020	EPI_ISL_429343	2020-03-09	Department of Virus and Microbiological Special Diagnostics, Statens Serum Institut, Copenhagen, Denmark, Artillerivej 5, 2300 Copenahgen S	Albertsen lab, Department of Chemistry and Bioscience, Aalborg University, Denmark	Rasmus Kirkegaard et al
Denmark/ALAB-SSI113/2020	EPI_ISL_429344	2020-03-08	Department of Virus and Microbiological Special Diagnostics, Statens Serum Institut, Copenhagen, Denmark, Artillerivej 5, 2300 Copenahgen S	Albertsen lab, Department of Chemistry and Bioscience, Aalborg University, Denmark	Rasmus Kirkegaard et al
Denmark/ALAB-SSI114/2020	EPI_ISL_429345	2020-03-09	Department of Virus and Microbiological Special Diagnostics, Statens Serum Institut, Copenhagen, Denmark, Artillerivej 5, 2300 Copenahgen S	Albertsen lab, Department of Chemistry and Bioscience, Aalborg University, Denmark	Rasmus Kirkegaard et al
Denmark/ALAB-SSI117/2020	EPI_ISL_429346	2020-03-06	Department of Virus and Microbiological Special Diagnostics, Statens Serum Institut, Copenhagen, Denmark, Artillerivej 5, 2300 Copenahgen S	Albertsen lab, Department of Chemistry and Bioscience, Aalborg University, Denmark	Rasmus Kirkegaard et al
Denmark/ALAB-SSI118/2020	EPI_ISL_429347	2020-03-08	Department of Virus and Microbiological Special Diagnostics, Statens Serum Institut, Copenhagen, Denmark, Artillerivej 5, 2300 Copenahgen S	Albertsen lab, Department of Chemistry and Bioscience, Aalborg University, Denmark	Rasmus Kirkegaard et al
Denmark/ALAB-SSI119/2020	EPI_ISL_429348	2020-03-08	Department of Virus and Microbiological Special Diagnostics, Statens Serum Institut, Copenhagen, Denmark, Artillerivej 5, 2300 Copenahgen S	Albertsen lab, Department of Chemistry and Bioscience, Aalborg University, Denmark	Rasmus Kirkegaard et al
Denmark/ALAB-SSI120/2020	EPI_ISL_429349	2020-03-08	Department of Virus and Microbiological Special Diagnostics, Statens Serum Institut, Copenhagen, Denmark, Artillerivej 5, 2300 Copenahgen S	Albertsen lab, Department of Chemistry and Bioscience, Aalborg University, Denmark	Rasmus Kirkegaard et al
Denmark/ALAB-SSI121/2020	EPI_ISL_429350	2020-03-08	Department of Virus and Microbiological Special Diagnostics, Statens Serum Institut, Copenhagen, Denmark, Artillerivej 5, 2300 Copenahgen S	Albertsen lab, Department of Chemistry and Bioscience, Aalborg University, Denmark	Rasmus Kirkegaard et al
Denmark/ALAB-SSI122/2020	EPI_ISL_429351	2020-03-08	Department of Virus and Microbiological Special Diagnostics, Statens Serum Institut, Copenhagen, Denmark, Artillerivej 5, 2300 Copenahgen S	Albertsen lab, Department of Chemistry and Bioscience, Aalborg University, Denmark	Rasmus Kirkegaard et al
Denmark/ALAB-SSI123/2020	EPI_ISL_429352	2020-03-08	Department of Virus and Microbiological Special Diagnostics, Statens Serum Institut, Copenhagen, Denmark, Artillerivej 5, 2300 Copenahgen S	Albertsen lab, Department of Chemistry and Bioscience, Aalborg University, Denmark	Rasmus Kirkegaard et al
Denmark/ALAB-SSI125/2020	EPI_ISL_429353	2020-03-08	Department of Virus and Microbiological Special Diagnostics, Statens Serum Institut, Copenhagen, Denmark, Artillerivej 5, 2300 Copenahgen S	Albertsen lab, Department of Chemistry and Bioscience, Aalborg University, Denmark	Rasmus Kirkegaard et al
Denmark/ALAB-SSI126/2020	EPI_ISL_429354	2020-03-08	Department of Virus and Microbiological Special Diagnostics, Statens Serum Institut, Copenhagen, Denmark, Artillerivej 5, 2300 Copenahgen S	Albertsen lab, Department of Chemistry and Bioscience, Aalborg University, Denmark	Rasmus Kirkegaard et al
Denmark/ALAB-SSI128/2020	EPI_ISL_429355	2020-03-08	Department of Virus and Microbiological Special Diagnostics, Statens Serum Institut, Copenhagen, Denmark, Artillerivej 5, 2300 Copenahgen S	Albertsen lab, Department of Chemistry and Bioscience, Aalborg University, Denmark	Rasmus Kirkegaard et al
Denmark/ALAB-SSI129/2020	EPI_ISL_429356	2020-03-08	Department of Virus and Microbiological Special Diagnostics, Statens Serum Institut, Copenhagen, Denmark, Artillerivej 5, 2300 Copenahgen S	Albertsen lab, Department of Chemistry and Bioscience, Aalborg University, Denmark	Rasmus Kirkegaard et al
Denmark/ALAB-SSI132/2020	EPI_ISL_429357	2020-03-08	Department of Virus and Microbiological Special Diagnostics, Statens Serum Institut, Copenhagen, Denmark, Artillerivej 5, 2300 Copenahgen S	Albertsen lab, Department of Chemistry and Bioscience, Aalborg University, Denmark	Rasmus Kirkegaard et al
Denmark/ALAB-SSI139/2020	EPI_ISL_429358	2020-03-09	Department of Virus and Microbiological Special Diagnostics, Statens Serum Institut, Copenhagen, Denmark, Artillerivej 5, 2300 Copenahgen S	Albertsen lab, Department of Chemistry and Bioscience, Aalborg University, Denmark	Rasmus Kirkegaard et al
Denmark/ALAB-SSI141/2020	EPI_ISL_429359	2020-03-09	Department of Virus and Microbiological Special Diagnostics, Statens Serum Institut, Copenhagen, Denmark, Artillerivej 5, 2300 Copenahgen S	Albertsen lab, Department of Chemistry and Bioscience, Aalborg University, Denmark	Rasmus Kirkegaard et al
Denmark/ALAB-SSI142/2020	EPI_ISL_429360	2020-03-09	Department of Virus and Microbiological Special Diagnostics, Statens Serum Institut, Copenhagen, Denmark, Artillerivej 5, 2300 Copenahgen S	Albertsen lab, Department of Chemistry and Bioscience, Aalborg University, Denmark	Rasmus Kirkegaard et al
Denmark/ALAB-SSI143/2020	EPI_ISL_429361	2020-03-09	Department of Virus and Microbiological Special Diagnostics, Statens Serum Institut, Copenhagen, Denmark, Artillerivej 5, 2300 Copenahgen S	Albertsen lab, Department of Chemistry and Bioscience, Aalborg University, Denmark	Rasmus Kirkegaard et al
Denmark/ALAB-SSI144/2020	EPI_ISL_429362	2020-03-09	Department of Virus and Microbiological Special Diagnostics, Statens Serum Institut, Copenhagen, Denmark, Artillerivej 5, 2300 Copenahgen S	Albertsen lab, Department of Chemistry and Bioscience, Aalborg University, Denmark	Rasmus Kirkegaard et al
Denmark/ALAB-SSI145/2020	EPI_ISL_429363	2020-03-09	Department of Virus and Microbiological Special Diagnostics, Statens Serum Institut, Copenhagen, Denmark, Artillerivej 5, 2300 Copenahgen S	Albertsen lab, Department of Chemistry and Bioscience, Aalborg University, Denmark	Rasmus Kirkegaard et al
Denmark/ALAB-SSI146/2020	EPI_ISL_429364	2020-03-09	Department of Virus and Microbiological Special Diagnostics, Statens Serum Institut, Copenhagen, Denmark, Artillerivej 5, 2300 Copenahgen S	Albertsen lab, Department of Chemistry and Bioscience, Aalborg University, Denmark	Rasmus Kirkegaard et al
Denmark/ALAB-SSI147/2020	EPI_ISL_429365	2020-03-09	Department of Virus and Microbiological Special Diagnostics, Statens Serum Institut, Copenhagen, Denmark, Artillerivej 5, 2300 Copenahgen S	Albertsen lab, Department of Chemistry and Bioscience, Aalborg University, Denmark	Rasmus Kirkegaard et al
Denmark/ALAB-SSI148/2020	EPI_ISL_429366	2020-03-09	Department of Virus and Microbiological Special Diagnostics, Statens Serum Institut, Copenhagen, Denmark, Artillerivej 5, 2300 Copenahgen S	Albertsen lab, Department of Chemistry and Bioscience, Aalborg University, Denmark	Rasmus Kirkegaard et al
Denmark/ALAB-SSI149/2020	EPI_ISL_429367	2020-03-09	Department of Virus and Microbiological Special Diagnostics, Statens Serum Institut, Copenhagen, Denmark, Artillerivej 5, 2300 Copenahgen S	Albertsen lab, Department of Chemistry and Bioscience, Aalborg University, Denmark	Rasmus Kirkegaard et al
Denmark/ALAB-SSI150/2020	EPI_ISL_429368	2020-03-09	Department of Virus and Microbiological Special Diagnostics, Statens Serum Institut, Copenhagen, Denmark, Artillerivej 5, 2300 Copenahgen S	Albertsen lab, Department of Chemistry and Bioscience, Aalborg University, Denmark	Rasmus Kirkegaard et al
Denmark/ALAB-SSI151/2020	EPI_ISL_429369	2020-03-09	Department of Virus and Microbiological Special Diagnostics, Statens Serum Institut, Copenhagen, Denmark, Artillerivej 5, 2300 Copenahgen S	Albertsen lab, Department of Chemistry and Bioscience, Aalborg University, Denmark	Rasmus Kirkegaard et al
Denmark/ALAB-SSI154/2020	EPI_ISL_429370	2020-03-09	Department of Virus and Microbiological Special Diagnostics, Statens Serum Institut, Copenhagen, Denmark, Artillerivej 5, 2300 Copenahgen S	Albertsen lab, Department of Chemistry and Bioscience, Aalborg University, Denmark	Rasmus Kirkegaard et al
Denmark/ALAB-SSI155/2020	EPI_ISL_429371	2020-03-10	Department of Virus and Microbiological Special Diagnostics, Statens Serum Institut, Copenhagen, Denmark, Artillerivej 5, 2300 Copenahgen S	Albertsen lab, Department of Chemistry and Bioscience, Aalborg University, Denmark	Rasmus Kirkegaard et al
Denmark/ALAB-SSI156/2020	EPI_ISL_429372	2020-03-10	Department of Virus and Microbiological Special Diagnostics, Statens Serum Institut, Copenhagen, Denmark, Artillerivej 5, 2300 Copenahgen S	Albertsen lab, Department of Chemistry and Bioscience, Aalborg University, Denmark	Rasmus Kirkegaard et al
Denmark/ALAB-SSI157/2020	EPI_ISL_429373	2020-03-09	Department of Virus and Microbiological Special Diagnostics, Statens Serum Institut, Copenhagen, Denmark, Artillerivej 5, 2300 Copenahgen S	Albertsen lab, Department of Chemistry and Bioscience, Aalborg University, Denmark	Rasmus Kirkegaard et al
Denmark/ALAB-SSI158/2020	EPI_ISL_429374	2020-03-09	Department of Virus and Microbiological Special Diagnostics, Statens Serum Institut, Copenhagen, Denmark, Artillerivej 5, 2300 Copenahgen S	Albertsen lab, Department of Chemistry and Bioscience, Aalborg University, Denmark	Rasmus Kirkegaard et al
Denmark/ALAB-SSI159/2020	EPI_ISL_429375	2020-03-09	Department of Virus and Microbiological Special Diagnostics, Statens Serum Institut, Copenhagen, Denmark, Artillerivej 5, 2300 Copenahgen S	Albertsen lab, Department of Chemistry and Bioscience, Aalborg University, Denmark	Rasmus Kirkegaard et al
Denmark/ALAB-SSI160/2020	EPI_ISL_429376	2020-03-09	Department of Virus and Microbiological Special Diagnostics, Statens Serum Institut, Copenhagen, Denmark, Artillerivej 5, 2300 Copenahgen S	Albertsen lab, Department of Chemistry and Bioscience, Aalborg University, Denmark	Rasmus Kirkegaard et al
Denmark/ALAB-SSI162/2020	EPI_ISL_429377	2020-03-09	Department of Virus and Microbiological Special Diagnostics, Statens Serum Institut, Copenhagen, Denmark, Artillerivej 5, 2300 Copenahgen S	Albertsen lab, Department of Chemistry and Bioscience, Aalborg University, Denmark	Rasmus Kirkegaard et al
Denmark/ALAB-SSI163/2020	EPI_ISL_429378	2020-03-09	Department of Virus and Microbiological Special Diagnostics, Statens Serum Institut, Copenhagen, Denmark, Artillerivej 5, 2300 Copenahgen S	Albertsen lab, Department of Chemistry and Bioscience, Aalborg University, Denmark	Rasmus Kirkegaard et al
Denmark/ALAB-SSI164/2020	EPI_ISL_429379	2020-03-09	Department of Virus and Microbiological Special Diagnostics, Statens Serum Institut, Copenhagen, Denmark, Artillerivej 5, 2300 Copenahgen S	Albertsen lab, Department of Chemistry and Bioscience, Aalborg University, Denmark	Rasmus Kirkegaard et al
Denmark/ALAB-SSI166/2020	EPI_ISL_429380	2020-03-09	Department of Virus and Microbiological Special Diagnostics, Statens Serum Institut, Copenhagen, Denmark, Artillerivej 5, 2300 Copenahgen S	Albertsen lab, Department of Chemistry and Bioscience, Aalborg University, Denmark	Rasmus Kirkegaard et al
Denmark/ALAB-SSI167/2020	EPI_ISL_429381	2020-03-09	Department of Virus and Microbiological Special Diagnostics, Statens Serum Institut, Copenhagen, Denmark, Artillerivej 5, 2300 Copenahgen S	Albertsen lab, Department of Chemistry and Bioscience, Aalborg University, Denmark	Rasmus Kirkegaard et al
Denmark/ALAB-SSI168/2020	EPI_ISL_429382	2020-03-09	Department of Virus and Microbiological Special Diagnostics, Statens Serum Institut, Copenhagen, Denmark, Artillerivej 5, 2300 Copenahgen S	Albertsen lab, Department of Chemistry and Bioscience, Aalborg University, Denmark	Rasmus Kirkegaard et al
Denmark/ALAB-SSI169/2020	EPI_ISL_429383	2020-03-09	Department of Virus and Microbiological Special Diagnostics, Statens Serum Institut, Copenhagen, Denmark, Artillerivej 5, 2300 Copenahgen S	Albertsen lab, Department of Chemistry and Bioscience, Aalborg University, Denmark	Rasmus Kirkegaard et al
Denmark/ALAB-SSI171/2020	EPI_ISL_429384	2020-03-09	Department of Virus and Microbiological Special Diagnostics, Statens Serum Institut, Copenhagen, Denmark, Artillerivej 5, 2300 Copenahgen S	Albertsen lab, Department of Chemistry and Bioscience, Aalborg University, Denmark	Rasmus Kirkegaard et al
Denmark/ALAB-SSI172/2020	EPI_ISL_429385	2020-03-09	Department of Virus and Microbiological Special Diagnostics, Statens Serum Institut, Copenhagen, Denmark, Artillerivej 5, 2300 Copenahgen S	Albertsen lab, Department of Chemistry and Bioscience, Aalborg University, Denmark	Rasmus Kirkegaard et al
Denmark/ALAB-SSI173/2020	EPI_ISL_429386	2020-03-09	Department of Virus and Microbiological Special Diagnostics, Statens Serum Institut, Copenhagen, Denmark, Artillerivej 5, 2300 Copenahgen S	Albertsen lab, Department of Chemistry and Bioscience, Aalborg University, Denmark	Rasmus Kirkegaard et al
Denmark/ALAB-SSI174/2020	EPI_ISL_429387	2020-03-09	Department of Virus and Microbiological Special Diagnostics, Statens Serum Institut, Copenhagen, Denmark, Artillerivej 5, 2300 Copenahgen S	Albertsen lab, Department of Chemistry and Bioscience, Aalborg University, Denmark	Rasmus Kirkegaard et al
Denmark/ALAB-SSI183/2020	EPI_ISL_429388	2020-03-09	Department of Virus and Microbiological Special Diagnostics, Statens Serum Institut, Copenhagen, Denmark, Artillerivej 5, 2300 Copenahgen S	Albertsen lab, Department of Chemistry and Bioscience, Aalborg University, Denmark	Rasmus Kirkegaard et al
Denmark/ALAB-SSI184/2020	EPI_ISL_429389	2020-03-09	Department of Virus and Microbiological Special Diagnostics, Statens Serum Institut, Copenhagen, Denmark, Artillerivej 5, 2300 Copenahgen S	Albertsen lab, Department of Chemistry and Bioscience, Aalborg University, Denmark	Rasmus Kirkegaard et al
Denmark/ALAB-SSI186/2020	EPI_ISL_429390	2020-03-09	Department of Virus and Microbiological Special Diagnostics, Statens Serum Institut, Copenhagen, Denmark, Artillerivej 5, 2300 Copenahgen S	Albertsen lab, Department of Chemistry and Bioscience, Aalborg University, Denmark	Rasmus Kirkegaard et al
Denmark/ALAB-SSI187/2020	EPI_ISL_429391	2020-03-09	Department of Virus and Microbiological Special Diagnostics, Statens Serum Institut, Copenhagen, Denmark, Artillerivej 5, 2300 Copenahgen S	Albertsen lab, Department of Chemistry and Bioscience, Aalborg University, Denmark	Rasmus Kirkegaard et al
Denmark/ALAB-SSI189/2020	EPI_ISL_429392	2020-03-09	Department of Virus and Microbiological Special Diagnostics, Statens Serum Institut, Copenhagen, Denmark, Artillerivej 5, 2300 Copenahgen S	Albertsen lab, Department of Chemistry and Bioscience, Aalborg University, Denmark	Rasmus Kirkegaard et al
Denmark/ALAB-SSI190/2020	EPI_ISL_429393	2020-03-09	Department of Virus and Microbiological Special Diagnostics, Statens Serum Institut, Copenhagen, Denmark, Artillerivej 5, 2300 Copenahgen S	Albertsen lab, Department of Chemistry and Bioscience, Aalborg University, Denmark	Rasmus Kirkegaard et al
Denmark/ALAB-SSI193/2020	EPI_ISL_429394	2020-03-09	Department of Virus and Microbiological Special Diagnostics, Statens Serum Institut, Copenhagen, Denmark, Artillerivej 5, 2300 Copenahgen S	Albertsen lab, Department of Chemistry and Bioscience, Aalborg University, Denmark	Rasmus Kirkegaard et al
Denmark/ALAB-SSI194/2020	EPI_ISL_429395	2020-03-09	Department of Virus and Microbiological Special Diagnostics, Statens Serum Institut, Copenhagen, Denmark, Artillerivej 5, 2300 Copenahgen S	Albertsen lab, Department of Chemistry and Bioscience, Aalborg University, Denmark	Rasmus Kirkegaard et al
Denmark/ALAB-SSI195/2020	EPI_ISL_429396	2020-03-09	Department of Virus and Microbiological Special Diagnostics, Statens Serum Institut, Copenhagen, Denmark, Artillerivej 5, 2300 Copenahgen S	Albertsen lab, Department of Chemistry and Bioscience, Aalborg University, Denmark	Rasmus Kirkegaard et al
Denmark/ALAB-SSI199/2020	EPI_ISL_429397	2020-03-09	Department of Virus and Microbiological Special Diagnostics, Statens Serum Institut, Copenhagen, Denmark, Artillerivej 5, 2300 Copenahgen S	Albertsen lab, Department of Chemistry and Bioscience, Aalborg University, Denmark	Rasmus Kirkegaard et al
Denmark/ALAB-SSI200/2020	EPI_ISL_429398	2020-03-09	Department of Virus and Microbiological Special Diagnostics, Statens Serum Institut, Copenhagen, Denmark, Artillerivej 5, 2300 Copenahgen S	Albertsen lab, Department of Chemistry and Bioscience, Aalborg University, Denmark	Rasmus Kirkegaard et al
Denmark/ALAB-SSI201/2020	EPI_ISL_429399	2020-03-09	Department of Virus and Microbiological Special Diagnostics, Statens Serum Institut, Copenhagen, Denmark, Artillerivej 5, 2300 Copenahgen S	Albertsen lab, Department of Chemistry and Bioscience, Aalborg University, Denmark	Rasmus Kirkegaard et al
Denmark/ALAB-SSI202/2020	EPI_ISL_429400	2020-03-09	Department of Virus and Microbiological Special Diagnostics, Statens Serum Institut, Copenhagen, Denmark, Artillerivej 5, 2300 Copenahgen S	Albertsen lab, Department of Chemistry and Bioscience, Aalborg University, Denmark	Rasmus Kirkegaard et al
Denmark/ALAB-SSI203/2020	EPI_ISL_429401	2020-03-09	Department of Virus and Microbiological Special Diagnostics, Statens Serum Institut, Copenhagen, Denmark, Artillerivej 5, 2300 Copenahgen S	Albertsen lab, Department of Chemistry and Bioscience, Aalborg University, Denmark	Rasmus Kirkegaard et al
Denmark/ALAB-SSI204/2020	EPI_ISL_429402	2020-03-09	Department of Virus and Microbiological Special Diagnostics, Statens Serum Institut, Copenhagen, Denmark, Artillerivej 5, 2300 Copenahgen S	Albertsen lab, Department of Chemistry and Bioscience, Aalborg University, Denmark	Rasmus Kirkegaard et al
Denmark/ALAB-SSI205/2020	EPI_ISL_429403	2020-03-09	Department of Virus and Microbiological Special Diagnostics, Statens Serum Institut, Copenhagen, Denmark, Artillerivej 5, 2300 Copenahgen S	Albertsen lab, Department of Chemistry and Bioscience, Aalborg University, Denmark	Rasmus Kirkegaard et al
Denmark/ALAB-SSI207/2020	EPI_ISL_429404	2020-03-10	Department of Virus and Microbiological Special Diagnostics, Statens Serum Institut, Copenhagen, Denmark, Artillerivej 5, 2300 Copenahgen S	Albertsen lab, Department of Chemistry and Bioscience, Aalborg University, Denmark	Rasmus Kirkegaard et al
Denmark/ALAB-SSI209/2020	EPI_ISL_429405	2020-03-10	Department of Virus and Microbiological Special Diagnostics, Statens Serum Institut, Copenhagen, Denmark, Artillerivej 5, 2300 Copenahgen S	Albertsen lab, Department of Chemistry and Bioscience, Aalborg University, Denmark	Rasmus Kirkegaard et al
Denmark/ALAB-SSI213/2020	EPI_ISL_429406	2020-03-11	Department of Virus and Microbiological Special Diagnostics, Statens Serum Institut, Copenhagen, Denmark, Artillerivej 5, 2300 Copenahgen S	Albertsen lab, Department of Chemistry and Bioscience, Aalborg University, Denmark	Rasmus Kirkegaard et al
Denmark/ALAB-SSI215/2020	EPI_ISL_429407	2020-03-11	Department of Virus and Microbiological Special Diagnostics, Statens Serum Institut, Copenhagen, Denmark, Artillerivej 5, 2300 Copenahgen S	Albertsen lab, Department of Chemistry and Bioscience, Aalborg University, Denmark	Rasmus Kirkegaard et al
Denmark/ALAB-SSI216/2020	EPI_ISL_429408	2020-03-10	Department of Virus and Microbiological Special Diagnostics, Statens Serum Institut, Copenhagen, Denmark, Artillerivej 5, 2300 Copenahgen S	Albertsen lab, Department of Chemistry and Bioscience, Aalborg University, Denmark	Rasmus Kirkegaard et al
Denmark/ALAB-SSI219/2020	EPI_ISL_429409	2020-03-10	Department of Virus and Microbiological Special Diagnostics, Statens Serum Institut, Copenhagen, Denmark, Artillerivej 5, 2300 Copenahgen S	Albertsen lab, Department of Chemistry and Bioscience, Aalborg University, Denmark	Rasmus Kirkegaard et al
Denmark/ALAB-SSI221/2020	EPI_ISL_429410	2020-03-10	Department of Virus and Microbiological Special Diagnostics, Statens Serum Institut, Copenhagen, Denmark, Artillerivej 5, 2300 Copenahgen S	Albertsen lab, Department of Chemistry and Bioscience, Aalborg University, Denmark	Rasmus Kirkegaard et al
Denmark/ALAB-SSI226/2020	EPI_ISL_429411	2020-03-10	Department of Virus and Microbiological Special Diagnostics, Statens Serum Institut, Copenhagen, Denmark, Artillerivej 5, 2300 Copenahgen S	Albertsen lab, Department of Chemistry and Bioscience, Aalborg University, Denmark	Rasmus Kirkegaard et al
Denmark/ALAB-SSI228/2020	EPI_ISL_429412	2020-03-10	Department of Virus and Microbiological Special Diagnostics, Statens Serum Institut, Copenhagen, Denmark, Artillerivej 5, 2300 Copenahgen S	Albertsen lab, Department of Chemistry and Bioscience, Aalborg University, Denmark	Rasmus Kirkegaard et al
Denmark/ALAB-SSI234/2020	EPI_ISL_429413	2020-03-10	Department of Virus and Microbiological Special Diagnostics, Statens Serum Institut, Copenhagen, Denmark, Artillerivej 5, 2300 Copenahgen S	Albertsen lab, Department of Chemistry and Bioscience, Aalborg University, Denmark	Rasmus Kirkegaard et al
Denmark/ALAB-SSI235/2020	EPI_ISL_429414	2020-03-09	Department of Virus and Microbiological Special Diagnostics, Statens Serum Institut, Copenhagen, Denmark, Artillerivej 5, 2300 Copenahgen S	Albertsen lab, Department of Chemistry and Bioscience, Aalborg University, Denmark	Rasmus Kirkegaard et al
Denmark/ALAB-SSI237/2020	EPI_ISL_429415	2020-03-10	Department of Virus and Microbiological Special Diagnostics, Statens Serum Institut, Copenhagen, Denmark, Artillerivej 5, 2300 Copenahgen S	Albertsen lab, Department of Chemistry and Bioscience, Aalborg University, Denmark	Rasmus Kirkegaard et al
Denmark/ALAB-SSI239/2020	EPI_ISL_429416	2020-03-10	Department of Virus and Microbiological Special Diagnostics, Statens Serum Institut, Copenhagen, Denmark, Artillerivej 5, 2300 Copenahgen S	Albertsen lab, Department of Chemistry and Bioscience, Aalborg University, Denmark	Rasmus Kirkegaard et al
Denmark/ALAB-SSI253/2020	EPI_ISL_429417	2020-03-10	Department of Virus and Microbiological Special Diagnostics, Statens Serum Institut, Copenhagen, Denmark, Artillerivej 5, 2300 Copenahgen S	Albertsen lab, Department of Chemistry and Bioscience, Aalborg University, Denmark	Rasmus Kirkegaard et al
Denmark/ALAB-SSI254/2020	EPI_ISL_429418	2020-03-10	Department of Virus and Microbiological Special Diagnostics, Statens Serum Institut, Copenhagen, Denmark, Artillerivej 5, 2300 Copenahgen S	Albertsen lab, Department of Chemistry and Bioscience, Aalborg University, Denmark	Rasmus Kirkegaard et al
Denmark/ALAB-SSI256/2020	EPI_ISL_429419	2020-03-10	Department of Virus and Microbiological Special Diagnostics, Statens Serum Institut, Copenhagen, Denmark, Artillerivej 5, 2300 Copenahgen S	Albertsen lab, Department of Chemistry and Bioscience, Aalborg University, Denmark	Rasmus Kirkegaard et al
Denmark/ALAB-SSI258/2020	EPI_ISL_429420	2020-03-10	Department of Virus and Microbiological Special Diagnostics, Statens Serum Institut, Copenhagen, Denmark, Artillerivej 5, 2300 Copenahgen S	Albertsen lab, Department of Chemistry and Bioscience, Aalborg University, Denmark	Rasmus Kirkegaard et al
Denmark/ALAB-SSI259/2020	EPI_ISL_429421	2020-03-10	Department of Virus and Microbiological Special Diagnostics, Statens Serum Institut, Copenhagen, Denmark, Artillerivej 5, 2300 Copenahgen S	Albertsen lab, Department of Chemistry and Bioscience, Aalborg University, Denmark	Rasmus Kirkegaard et al
Denmark/ALAB-SSI260/2020	EPI_ISL_429422	2020-03-10	Department of Virus and Microbiological Special Diagnostics, Statens Serum Institut, Copenhagen, Denmark, Artillerivej 5, 2300 Copenahgen S	Albertsen lab, Department of Chemistry and Bioscience, Aalborg University, Denmark	Rasmus Kirkegaard et al
Denmark/ALAB-SSI261/2020	EPI_ISL_429423	2020-03-10	Department of Virus and Microbiological Special Diagnostics, Statens Serum Institut, Copenhagen, Denmark, Artillerivej 5, 2300 Copenahgen S	Albertsen lab, Department of Chemistry and Bioscience, Aalborg University, Denmark	Rasmus Kirkegaard et al
Denmark/ALAB-SSI262/2020	EPI_ISL_429424	2020-03-10	Department of Virus and Microbiological Special Diagnostics, Statens Serum Institut, Copenhagen, Denmark, Artillerivej 5, 2300 Copenahgen S	Albertsen lab, Department of Chemistry and Bioscience, Aalborg University, Denmark	Rasmus Kirkegaard et al
Denmark/ALAB-SSI263/2020	EPI_ISL_429425	2020-03-10	Department of Virus and Microbiological Special Diagnostics, Statens Serum Institut, Copenhagen, Denmark, Artillerivej 5, 2300 Copenahgen S	Albertsen lab, Department of Chemistry and Bioscience, Aalborg University, Denmark	Rasmus Kirkegaard et al
Denmark/ALAB-SSI264/2020	EPI_ISL_429426	2020-03-10	Department of Virus and Microbiological Special Diagnostics, Statens Serum Institut, Copenhagen, Denmark, Artillerivej 5, 2300 Copenahgen S	Albertsen lab, Department of Chemistry and Bioscience, Aalborg University, Denmark	Rasmus Kirkegaard et al
Denmark/ALAB-SSI265/2020	EPI_ISL_429427	2020-03-10	Department of Virus and Microbiological Special Diagnostics, Statens Serum Institut, Copenhagen, Denmark, Artillerivej 5, 2300 Copenahgen S	Albertsen lab, Department of Chemistry and Bioscience, Aalborg University, Denmark	Rasmus Kirkegaard et al
Denmark/ALAB-SSI268/2020	EPI_ISL_429428	2020-03-10	Department of Virus and Microbiological Special Diagnostics, Statens Serum Institut, Copenhagen, Denmark, Artillerivej 5, 2300 Copenahgen S	Albertsen lab, Department of Chemistry and Bioscience, Aalborg University, Denmark	Rasmus Kirkegaard et al
Denmark/ALAB-SSI269/2020	EPI_ISL_429429	2020-03-10	Department of Virus and Microbiological Special Diagnostics, Statens Serum Institut, Copenhagen, Denmark, Artillerivej 5, 2300 Copenahgen S	Albertsen lab, Department of Chemistry and Bioscience, Aalborg University, Denmark	Rasmus Kirkegaard et al
Denmark/ALAB-SSI270/2020	EPI_ISL_429430	2020-03-10	Department of Virus and Microbiological Special Diagnostics, Statens Serum Institut, Copenhagen, Denmark, Artillerivej 5, 2300 Copenahgen S	Albertsen lab, Department of Chemistry and Bioscience, Aalborg University, Denmark	Rasmus Kirkegaard et al
Denmark/ALAB-SSI271/2020	EPI_ISL_429431	2020-03-10	Department of Virus and Microbiological Special Diagnostics, Statens Serum Institut, Copenhagen, Denmark, Artillerivej 5, 2300 Copenahgen S	Albertsen lab, Department of Chemistry and Bioscience, Aalborg University, Denmark	Rasmus Kirkegaard et al
Denmark/ALAB-SSI271A/2020	EPI_ISL_429432	2020-03-10	Department of Virus and Microbiological Special Diagnostics, Statens Serum Institut, Copenhagen, Denmark, Artillerivej 5, 2300 Copenahgen S	Albertsen lab, Department of Chemistry and Bioscience, Aalborg University, Denmark	Rasmus Kirkegaard et al
Denmark/ALAB-SSI272/2020	EPI_ISL_429433	2020-03-10	Department of Virus and Microbiological Special Diagnostics, Statens Serum Institut, Copenhagen, Denmark, Artillerivej 5, 2300 Copenahgen S	Albertsen lab, Department of Chemistry and Bioscience, Aalborg University, Denmark	Rasmus Kirkegaard et al
Denmark/ALAB-SSI273/2020	EPI_ISL_429434	2020-03-10	Department of Virus and Microbiological Special Diagnostics, Statens Serum Institut, Copenhagen, Denmark, Artillerivej 5, 2300 Copenahgen S	Albertsen lab, Department of Chemistry and Bioscience, Aalborg University, Denmark	Rasmus Kirkegaard et al
Denmark/ALAB-SSI274/2020	EPI_ISL_429435	2020-03-10	Department of Virus and Microbiological Special Diagnostics, Statens Serum Institut, Copenhagen, Denmark, Artillerivej 5, 2300 Copenahgen S	Albertsen lab, Department of Chemistry and Bioscience, Aalborg University, Denmark	Rasmus Kirkegaard et al
Denmark/ALAB-SSI275/2020	EPI_ISL_429436	2020-03-10	Department of Virus and Microbiological Special Diagnostics, Statens Serum Institut, Copenhagen, Denmark, Artillerivej 5, 2300 Copenahgen S	Albertsen lab, Department of Chemistry and Bioscience, Aalborg University, Denmark	Rasmus Kirkegaard et al
Denmark/ALAB-SSI276/2020	EPI_ISL_429437	2020-03-10	Department of Virus and Microbiological Special Diagnostics, Statens Serum Institut, Copenhagen, Denmark, Artillerivej 5, 2300 Copenahgen S	Albertsen lab, Department of Chemistry and Bioscience, Aalborg University, Denmark	Rasmus Kirkegaard et al
Denmark/ALAB-SSI277/2020	EPI_ISL_429438	2020-03-10	Department of Virus and Microbiological Special Diagnostics, Statens Serum Institut, Copenhagen, Denmark, Artillerivej 5, 2300 Copenahgen S	Albertsen lab, Department of Chemistry and Bioscience, Aalborg University, Denmark	Rasmus Kirkegaard et al
Denmark/ALAB-SSI279/2020	EPI_ISL_429439	2020-03-10	Department of Virus and Microbiological Special Diagnostics, Statens Serum Institut, Copenhagen, Denmark, Artillerivej 5, 2300 Copenahgen S	Albertsen lab, Department of Chemistry and Bioscience, Aalborg University, Denmark	Rasmus Kirkegaard et al
Denmark/ALAB-SSI280/2020	EPI_ISL_429440	2020-03-10	Department of Virus and Microbiological Special Diagnostics, Statens Serum Institut, Copenhagen, Denmark, Artillerivej 5, 2300 Copenahgen S	Albertsen lab, Department of Chemistry and Bioscience, Aalborg University, Denmark	Rasmus Kirkegaard et al
Denmark/ALAB-SSI282/2020	EPI_ISL_429441	2020-03-10	Department of Virus and Microbiological Special Diagnostics, Statens Serum Institut, Copenhagen, Denmark, Artillerivej 5, 2300 Copenahgen S	Albertsen lab, Department of Chemistry and Bioscience, Aalborg University, Denmark	Rasmus Kirkegaard et al
Denmark/ALAB-SSI283/2020	EPI_ISL_429442	2020-03-10	Department of Virus and Microbiological Special Diagnostics, Statens Serum Institut, Copenhagen, Denmark, Artillerivej 5, 2300 Copenahgen S	Albertsen lab, Department of Chemistry and Bioscience, Aalborg University, Denmark	Rasmus Kirkegaard et al
Denmark/ALAB-SSI285/2020	EPI_ISL_429443	2020-03-10	Department of Virus and Microbiological Special Diagnostics, Statens Serum Institut, Copenhagen, Denmark, Artillerivej 5, 2300 Copenahgen S	Albertsen lab, Department of Chemistry and Bioscience, Aalborg University, Denmark	Rasmus Kirkegaard et al
Denmark/ALAB-SSI286/2020	EPI_ISL_429444	2020-03-10	Department of Virus and Microbiological Special Diagnostics, Statens Serum Institut, Copenhagen, Denmark, Artillerivej 5, 2300 Copenahgen S	Albertsen lab, Department of Chemistry and Bioscience, Aalborg University, Denmark	Rasmus Kirkegaard et al
Denmark/ALAB-SSI287/2020	EPI_ISL_429445	2020-03-10	Department of Virus and Microbiological Special Diagnostics, Statens Serum Institut, Copenhagen, Denmark, Artillerivej 5, 2300 Copenahgen S	Albertsen lab, Department of Chemistry and Bioscience, Aalborg University, Denmark	Rasmus Kirkegaard et al
Denmark/ALAB-SSI288/2020	EPI_ISL_429446	2020-03-10	Department of Virus and Microbiological Special Diagnostics, Statens Serum Institut, Copenhagen, Denmark, Artillerivej 5, 2300 Copenahgen S	Albertsen lab, Department of Chemistry and Bioscience, Aalborg University, Denmark	Rasmus Kirkegaard et al
Denmark/ALAB-SSI29/2020	EPI_ISL_429447	2020-03-03	Department of Virus and Microbiological Special Diagnostics, Statens Serum Institut, Copenhagen, Denmark, Artillerivej 5, 2300 Copenahgen S	Albertsen lab, Department of Chemistry and Bioscience, Aalborg University, Denmark	Rasmus Kirkegaard et al
Denmark/ALAB-SSI293/2020	EPI_ISL_429448	2020-03-10	Department of Virus and Microbiological Special Diagnostics, Statens Serum Institut, Copenhagen, Denmark, Artillerivej 5, 2300 Copenahgen S	Albertsen lab, Department of Chemistry and Bioscience, Aalborg University, Denmark	Rasmus Kirkegaard et al
Denmark/ALAB-SSI298/2020	EPI_ISL_429449	2020-03-10	Department of Virus and Microbiological Special Diagnostics, Statens Serum Institut, Copenhagen, Denmark, Artillerivej 5, 2300 Copenahgen S	Albertsen lab, Department of Chemistry and Bioscience, Aalborg University, Denmark	Rasmus Kirkegaard et al
Denmark/ALAB-SSI299/2020	EPI_ISL_429450	2020-03-10	Department of Virus and Microbiological Special Diagnostics, Statens Serum Institut, Copenhagen, Denmark, Artillerivej 5, 2300 Copenahgen S	Albertsen lab, Department of Chemistry and Bioscience, Aalborg University, Denmark	Rasmus Kirkegaard et al
Denmark/ALAB-SSI300/2020	EPI_ISL_429451	2020-03-10	Department of Virus and Microbiological Special Diagnostics, Statens Serum Institut, Copenhagen, Denmark, Artillerivej 5, 2300 Copenahgen S	Albertsen lab, Department of Chemistry and Bioscience, Aalborg University, Denmark	Rasmus Kirkegaard et al
Denmark/ALAB-SSI301/2020	EPI_ISL_429452	2020-03-10	Department of Virus and Microbiological Special Diagnostics, Statens Serum Institut, Copenhagen, Denmark, Artillerivej 5, 2300 Copenahgen S	Albertsen lab, Department of Chemistry and Bioscience, Aalborg University, Denmark	Rasmus Kirkegaard et al
Denmark/ALAB-SSI302/2020	EPI_ISL_429453	2020-03-10	Department of Virus and Microbiological Special Diagnostics, Statens Serum Institut, Copenhagen, Denmark, Artillerivej 5, 2300 Copenahgen S	Albertsen lab, Department of Chemistry and Bioscience, Aalborg University, Denmark	Rasmus Kirkegaard et al
Denmark/ALAB-SSI323/2020	EPI_ISL_429454	2020-03-11	Department of Virus and Microbiological Special Diagnostics, Statens Serum Institut, Copenhagen, Denmark, Artillerivej 5, 2300 Copenahgen S	Albertsen lab, Department of Chemistry and Bioscience, Aalborg University, Denmark	Rasmus Kirkegaard et al
Denmark/ALAB-SSI324/2020	EPI_ISL_429455	2020-03-11	Department of Virus and Microbiological Special Diagnostics, Statens Serum Institut, Copenhagen, Denmark, Artillerivej 5, 2300 Copenahgen S	Albertsen lab, Department of Chemistry and Bioscience, Aalborg University, Denmark	Rasmus Kirkegaard et al
Denmark/ALAB-SSI329/2020	EPI_ISL_429456	2020-03-11	Department of Virus and Microbiological Special Diagnostics, Statens Serum Institut, Copenhagen, Denmark, Artillerivej 5, 2300 Copenahgen S	Albertsen lab, Department of Chemistry and Bioscience, Aalborg University, Denmark	Rasmus Kirkegaard et al
Denmark/ALAB-SSI330/2020	EPI_ISL_429457	2020-03-09	Department of Virus and Microbiological Special Diagnostics, Statens Serum Institut, Copenhagen, Denmark, Artillerivej 5, 2300 Copenahgen S	Albertsen lab, Department of Chemistry and Bioscience, Aalborg University, Denmark	Rasmus Kirkegaard et al
Denmark/ALAB-SSI332/2020	EPI_ISL_429458	2020-03-10	Department of Virus and Microbiological Special Diagnostics, Statens Serum Institut, Copenhagen, Denmark, Artillerivej 5, 2300 Copenahgen S	Albertsen lab, Department of Chemistry and Bioscience, Aalborg University, Denmark	Rasmus Kirkegaard et al
Denmark/ALAB-SSI337/2020	EPI_ISL_429459	2020-03-09	Department of Virus and Microbiological Special Diagnostics, Statens Serum Institut, Copenhagen, Denmark, Artillerivej 5, 2300 Copenahgen S	Albertsen lab, Department of Chemistry and Bioscience, Aalborg University, Denmark	Rasmus Kirkegaard et al
Denmark/ALAB-SSI346/2020	EPI_ISL_429460	2020-03-23	Department of Virus and Microbiological Special Diagnostics, Statens Serum Institut, Copenhagen, Denmark, Artillerivej 5, 2300 Copenahgen S	Albertsen lab, Department of Chemistry and Bioscience, Aalborg University, Denmark	Rasmus Kirkegaard et al
Denmark/ALAB-SSI347/2020	EPI_ISL_429461	2020-03-23	Department of Virus and Microbiological Special Diagnostics, Statens Serum Institut, Copenhagen, Denmark, Artillerivej 5, 2300 Copenahgen S	Albertsen lab, Department of Chemistry and Bioscience, Aalborg University, Denmark	Rasmus Kirkegaard et al
Denmark/ALAB-SSI348/2020	EPI_ISL_429462	2020-03-23	Department of Virus and Microbiological Special Diagnostics, Statens Serum Institut, Copenhagen, Denmark, Artillerivej 5, 2300 Copenahgen S	Albertsen lab, Department of Chemistry and Bioscience, Aalborg University, Denmark	Rasmus Kirkegaard et al
Denmark/ALAB-SSI349/2020	EPI_ISL_429463	2020-03-23	Department of Virus and Microbiological Special Diagnostics, Statens Serum Institut, Copenhagen, Denmark, Artillerivej 5, 2300 Copenahgen S	Albertsen lab, Department of Chemistry and Bioscience, Aalborg University, Denmark	Rasmus Kirkegaard et al
Denmark/ALAB-SSI351/2020	EPI_ISL_429464	2020-03-23	Department of Virus and Microbiological Special Diagnostics, Statens Serum Institut, Copenhagen, Denmark, Artillerivej 5, 2300 Copenahgen S	Albertsen lab, Department of Chemistry and Bioscience, Aalborg University, Denmark	Rasmus Kirkegaard et al
Denmark/ALAB-SSI352/2020	EPI_ISL_429465	2020-03-23	Department of Virus and Microbiological Special Diagnostics, Statens Serum Institut, Copenhagen, Denmark, Artillerivej 5, 2300 Copenahgen S	Albertsen lab, Department of Chemistry and Bioscience, Aalborg University, Denmark	Rasmus Kirkegaard et al
Denmark/ALAB-SSI354/2020	EPI_ISL_429466	2020-03-23	Department of Virus and Microbiological Special Diagnostics, Statens Serum Institut, Copenhagen, Denmark, Artillerivej 5, 2300 Copenahgen S	Albertsen lab, Department of Chemistry and Bioscience, Aalborg University, Denmark	Rasmus Kirkegaard et al
Denmark/ALAB-SSI356/2020	EPI_ISL_429467	2020-03-23	Department of Virus and Microbiological Special Diagnostics, Statens Serum Institut, Copenhagen, Denmark, Artillerivej 5, 2300 Copenahgen S	Albertsen lab, Department of Chemistry and Bioscience, Aalborg University, Denmark	Rasmus Kirkegaard et al
Denmark/ALAB-SSI357/2020	EPI_ISL_429468	2020-03-23	Department of Virus and Microbiological Special Diagnostics, Statens Serum Institut, Copenhagen, Denmark, Artillerivej 5, 2300 Copenahgen S	Albertsen lab, Department of Chemistry and Bioscience, Aalborg University, Denmark	Rasmus Kirkegaard et al
Denmark/ALAB-SSI358/2020	EPI_ISL_429469	2020-03-24	Department of Virus and Microbiological Special Diagnostics, Statens Serum Institut, Copenhagen, Denmark, Artillerivej 5, 2300 Copenahgen S	Albertsen lab, Department of Chemistry and Bioscience, Aalborg University, Denmark	Rasmus Kirkegaard et al
Denmark/ALAB-SSI359/2020	EPI_ISL_429470	2020-03-23	Department of Virus and Microbiological Special Diagnostics, Statens Serum Institut, Copenhagen, Denmark, Artillerivej 5, 2300 Copenahgen S	Albertsen lab, Department of Chemistry and Bioscience, Aalborg University, Denmark	Rasmus Kirkegaard et al
Denmark/ALAB-SSI361/2020	EPI_ISL_429471	2020-03-23	Department of Virus and Microbiological Special Diagnostics, Statens Serum Institut, Copenhagen, Denmark, Artillerivej 5, 2300 Copenahgen S	Albertsen lab, Department of Chemistry and Bioscience, Aalborg University, Denmark	Rasmus Kirkegaard et al
Denmark/ALAB-SSI364/2020	EPI_ISL_429472	2020-03-23	Department of Virus and Microbiological Special Diagnostics, Statens Serum Institut, Copenhagen, Denmark, Artillerivej 5, 2300 Copenahgen S	Albertsen lab, Department of Chemistry and Bioscience, Aalborg University, Denmark	Rasmus Kirkegaard et al
Denmark/ALAB-SSI365/2020	EPI_ISL_429473	2020-03-23	Department of Virus and Microbiological Special Diagnostics, Statens Serum Institut, Copenhagen, Denmark, Artillerivej 5, 2300 Copenahgen S	Albertsen lab, Department of Chemistry and Bioscience, Aalborg University, Denmark	Rasmus Kirkegaard et al
Denmark/ALAB-SSI366/2020	EPI_ISL_429474	2020-03-23	Department of Virus and Microbiological Special Diagnostics, Statens Serum Institut, Copenhagen, Denmark, Artillerivej 5, 2300 Copenahgen S	Albertsen lab, Department of Chemistry and Bioscience, Aalborg University, Denmark	Rasmus Kirkegaard et al
Denmark/ALAB-SSI367/2020	EPI_ISL_429475	2020-03-23	Department of Virus and Microbiological Special Diagnostics, Statens Serum Institut, Copenhagen, Denmark, Artillerivej 5, 2300 Copenahgen S	Albertsen lab, Department of Chemistry and Bioscience, Aalborg University, Denmark	Rasmus Kirkegaard et al
Denmark/ALAB-SSI370/2020	EPI_ISL_429476	2020-03-23	Department of Virus and Microbiological Special Diagnostics, Statens Serum Institut, Copenhagen, Denmark, Artillerivej 5, 2300 Copenahgen S	Albertsen lab, Department of Chemistry and Bioscience, Aalborg University, Denmark	Rasmus Kirkegaard et al
Denmark/ALAB-SSI371/2020	EPI_ISL_429477	2020-03-23	Department of Virus and Microbiological Special Diagnostics, Statens Serum Institut, Copenhagen, Denmark, Artillerivej 5, 2300 Copenahgen S	Albertsen lab, Department of Chemistry and Bioscience, Aalborg University, Denmark	Rasmus Kirkegaard et al
Denmark/ALAB-SSI372/2020	EPI_ISL_429478	2020-03-23	Department of Virus and Microbiological Special Diagnostics, Statens Serum Institut, Copenhagen, Denmark, Artillerivej 5, 2300 Copenahgen S	Albertsen lab, Department of Chemistry and Bioscience, Aalborg University, Denmark	Rasmus Kirkegaard et al
Denmark/ALAB-SSI374/2020	EPI_ISL_429479	2020-03-22	Department of Virus and Microbiological Special Diagnostics, Statens Serum Institut, Copenhagen, Denmark, Artillerivej 5, 2300 Copenahgen S	Albertsen lab, Department of Chemistry and Bioscience, Aalborg University, Denmark	Rasmus Kirkegaard et al
Denmark/ALAB-SSI375/2020	EPI_ISL_429480	2020-03-22	Department of Virus and Microbiological Special Diagnostics, Statens Serum Institut, Copenhagen, Denmark, Artillerivej 5, 2300 Copenahgen S	Albertsen lab, Department of Chemistry and Bioscience, Aalborg University, Denmark	Rasmus Kirkegaard et al
Denmark/ALAB-SSI376/2020	EPI_ISL_429481	2020-03-22	Department of Virus and Microbiological Special Diagnostics, Statens Serum Institut, Copenhagen, Denmark, Artillerivej 5, 2300 Copenahgen S	Albertsen lab, Department of Chemistry and Bioscience, Aalborg University, Denmark	Rasmus Kirkegaard et al
Denmark/ALAB-SSI377/2020	EPI_ISL_429482	2020-03-22	Department of Virus and Microbiological Special Diagnostics, Statens Serum Institut, Copenhagen, Denmark, Artillerivej 5, 2300 Copenahgen S	Albertsen lab, Department of Chemistry and Bioscience, Aalborg University, Denmark	Rasmus Kirkegaard et al
Denmark/ALAB-SSI383/2020	EPI_ISL_429483	2020-03-24	Department of Virus and Microbiological Special Diagnostics, Statens Serum Institut, Copenhagen, Denmark, Artillerivej 5, 2300 Copenahgen S	Albertsen lab, Department of Chemistry and Bioscience, Aalborg University, Denmark	Rasmus Kirkegaard et al
Denmark/ALAB-SSI384/2020	EPI_ISL_429484	2020-03-24	Department of Virus and Microbiological Special Diagnostics, Statens Serum Institut, Copenhagen, Denmark, Artillerivej 5, 2300 Copenahgen S	Albertsen lab, Department of Chemistry and Bioscience, Aalborg University, Denmark	Rasmus Kirkegaard et al
Denmark/ALAB-SSI385/2020	EPI_ISL_429485	2020-03-24	Department of Virus and Microbiological Special Diagnostics, Statens Serum Institut, Copenhagen, Denmark, Artillerivej 5, 2300 Copenahgen S	Albertsen lab, Department of Chemistry and Bioscience, Aalborg University, Denmark	Rasmus Kirkegaard et al
Denmark/ALAB-SSI390/2020	EPI_ISL_429486	2020-03-24	Department of Virus and Microbiological Special Diagnostics, Statens Serum Institut, Copenhagen, Denmark, Artillerivej 5, 2300 Copenahgen S	Albertsen lab, Department of Chemistry and Bioscience, Aalborg University, Denmark	Rasmus Kirkegaard et al
Denmark/ALAB-SSI392/2020	EPI_ISL_429487	2020-03-24	Department of Virus and Microbiological Special Diagnostics, Statens Serum Institut, Copenhagen, Denmark, Artillerivej 5, 2300 Copenahgen S	Albertsen lab, Department of Chemistry and Bioscience, Aalborg University, Denmark	Rasmus Kirkegaard et al
Denmark/ALAB-SSI393/2020	EPI_ISL_429488	2020-03-24	Department of Virus and Microbiological Special Diagnostics, Statens Serum Institut, Copenhagen, Denmark, Artillerivej 5, 2300 Copenahgen S	Albertsen lab, Department of Chemistry and Bioscience, Aalborg University, Denmark	Rasmus Kirkegaard et al
Denmark/ALAB-SSI394/2020	EPI_ISL_429489	2020-03-24	Department of Virus and Microbiological Special Diagnostics, Statens Serum Institut, Copenhagen, Denmark, Artillerivej 5, 2300 Copenahgen S	Albertsen lab, Department of Chemistry and Bioscience, Aalborg University, Denmark	Rasmus Kirkegaard et al
Denmark/ALAB-SSI395/2020	EPI_ISL_429490	2020-03-23	Department of Virus and Microbiological Special Diagnostics, Statens Serum Institut, Copenhagen, Denmark, Artillerivej 5, 2300 Copenahgen S	Albertsen lab, Department of Chemistry and Bioscience, Aalborg University, Denmark	Rasmus Kirkegaard et al
Denmark/ALAB-SSI396/2020	EPI_ISL_429491	2020-03-23	Department of Virus and Microbiological Special Diagnostics, Statens Serum Institut, Copenhagen, Denmark, Artillerivej 5, 2300 Copenahgen S	Albertsen lab, Department of Chemistry and Bioscience, Aalborg University, Denmark	Rasmus Kirkegaard et al
Denmark/ALAB-SSI399/2020	EPI_ISL_429492	2020-03-23	Department of Virus and Microbiological Special Diagnostics, Statens Serum Institut, Copenhagen, Denmark, Artillerivej 5, 2300 Copenahgen S	Albertsen lab, Department of Chemistry and Bioscience, Aalborg University, Denmark	Rasmus Kirkegaard et al
Denmark/ALAB-SSI400/2020	EPI_ISL_429493	2020-03-23	Department of Virus and Microbiological Special Diagnostics, Statens Serum Institut, Copenhagen, Denmark, Artillerivej 5, 2300 Copenahgen S	Albertsen lab, Department of Chemistry and Bioscience, Aalborg University, Denmark	Rasmus Kirkegaard et al
Denmark/ALAB-SSI401A/2020	EPI_ISL_429494	2020-03-23	Department of Virus and Microbiological Special Diagnostics, Statens Serum Institut, Copenhagen, Denmark, Artillerivej 5, 2300 Copenahgen S	Albertsen lab, Department of Chemistry and Bioscience, Aalborg University, Denmark	Rasmus Kirkegaard et al
Denmark/ALAB-SSI402/2020	EPI_ISL_429495	2020-03-09	Department of Virus and Microbiological Special Diagnostics, Statens Serum Institut, Copenhagen, Denmark, Artillerivej 5, 2300 Copenahgen S	Albertsen lab, Department of Chemistry and Bioscience, Aalborg University, Denmark	Rasmus Kirkegaard et al
Denmark/ALAB-SSI403A/2020	EPI_ISL_429496	2020-03-23	Department of Virus and Microbiological Special Diagnostics, Statens Serum Institut, Copenhagen, Denmark, Artillerivej 5, 2300 Copenahgen S	Albertsen lab, Department of Chemistry and Bioscience, Aalborg University, Denmark	Rasmus Kirkegaard et al
Denmark/ALAB-SSI404/2020	EPI_ISL_429497	2020-03-08	Department of Virus and Microbiological Special Diagnostics, Statens Serum Institut, Copenhagen, Denmark, Artillerivej 5, 2300 Copenahgen S	Albertsen lab, Department of Chemistry and Bioscience, Aalborg University, Denmark	Rasmus Kirkegaard et al
Denmark/ALAB-SSI404A/2020	EPI_ISL_429498	2020-03-23	Department of Virus and Microbiological Special Diagnostics, Statens Serum Institut, Copenhagen, Denmark, Artillerivej 5, 2300 Copenahgen S	Albertsen lab, Department of Chemistry and Bioscience, Aalborg University, Denmark	Rasmus Kirkegaard et al
Denmark/ALAB-SSI405/2020	EPI_ISL_429499	2020-03-08	Department of Virus and Microbiological Special Diagnostics, Statens Serum Institut, Copenhagen, Denmark, Artillerivej 5, 2300 Copenahgen S	Albertsen lab, Department of Chemistry and Bioscience, Aalborg University, Denmark	Rasmus Kirkegaard et al
Denmark/ALAB-SSI406A/2020	EPI_ISL_429500	2020-03-23	Department of Virus and Microbiological Special Diagnostics, Statens Serum Institut, Copenhagen, Denmark, Artillerivej 5, 2300 Copenahgen S	Albertsen lab, Department of Chemistry and Bioscience, Aalborg University, Denmark	Rasmus Kirkegaard et al
Denmark/ALAB-SSI407/2020	EPI_ISL_429501	2020-03-10	Department of Virus and Microbiological Special Diagnostics, Statens Serum Institut, Copenhagen, Denmark, Artillerivej 5, 2300 Copenahgen S	Albertsen lab, Department of Chemistry and Bioscience, Aalborg University, Denmark	Rasmus Kirkegaard et al
Denmark/ALAB-SSI408/2020	EPI_ISL_429502	2020-03-10	Department of Virus and Microbiological Special Diagnostics, Statens Serum Institut, Copenhagen, Denmark, Artillerivej 5, 2300 Copenahgen S	Albertsen lab, Department of Chemistry and Bioscience, Aalborg University, Denmark	Rasmus Kirkegaard et al
Denmark/ALAB-SSI409/2020	EPI_ISL_429503	2020-03-10	Department of Virus and Microbiological Special Diagnostics, Statens Serum Institut, Copenhagen, Denmark, Artillerivej 5, 2300 Copenahgen S	Albertsen lab, Department of Chemistry and Bioscience, Aalborg University, Denmark	Rasmus Kirkegaard et al
Denmark/ALAB-SSI410A/2020	EPI_ISL_429504	2020-03-23	Department of Virus and Microbiological Special Diagnostics, Statens Serum Institut, Copenhagen, Denmark, Artillerivej 5, 2300 Copenahgen S	Albertsen lab, Department of Chemistry and Bioscience, Aalborg University, Denmark	Rasmus Kirkegaard et al
Denmark/ALAB-SSI411/2020	EPI_ISL_429505	2020-03-10	Department of Virus and Microbiological Special Diagnostics, Statens Serum Institut, Copenhagen, Denmark, Artillerivej 5, 2300 Copenahgen S	Albertsen lab, Department of Chemistry and Bioscience, Aalborg University, Denmark	Rasmus Kirkegaard et al
Denmark/ALAB-SSI411A/2020	EPI_ISL_429506	2020-03-23	Department of Virus and Microbiological Special Diagnostics, Statens Serum Institut, Copenhagen, Denmark, Artillerivej 5, 2300 Copenahgen S	Albertsen lab, Department of Chemistry and Bioscience, Aalborg University, Denmark	Rasmus Kirkegaard et al
Denmark/ALAB-SSI412/2020	EPI_ISL_429507	2020-03-10	Department of Virus and Microbiological Special Diagnostics, Statens Serum Institut, Copenhagen, Denmark, Artillerivej 5, 2300 Copenahgen S	Albertsen lab, Department of Chemistry and Bioscience, Aalborg University, Denmark	Rasmus Kirkegaard et al
Denmark/ALAB-SSI412A/2020	EPI_ISL_429508	2020-03-23	Department of Virus and Microbiological Special Diagnostics, Statens Serum Institut, Copenhagen, Denmark, Artillerivej 5, 2300 Copenahgen S	Albertsen lab, Department of Chemistry and Bioscience, Aalborg University, Denmark	Rasmus Kirkegaard et al
Denmark/ALAB-SSI413/2020	EPI_ISL_429509	2020-03-10	Department of Virus and Microbiological Special Diagnostics, Statens Serum Institut, Copenhagen, Denmark, Artillerivej 5, 2300 Copenahgen S	Albertsen lab, Department of Chemistry and Bioscience, Aalborg University, Denmark	Rasmus Kirkegaard et al
Denmark/ALAB-SSI413A/2020	EPI_ISL_429510	2020-03-23	Department of Virus and Microbiological Special Diagnostics, Statens Serum Institut, Copenhagen, Denmark, Artillerivej 5, 2300 Copenahgen S	Albertsen lab, Department of Chemistry and Bioscience, Aalborg University, Denmark	Rasmus Kirkegaard et al
Denmark/ALAB-SSI414/2020	EPI_ISL_429511	2020-03-10	Department of Virus and Microbiological Special Diagnostics, Statens Serum Institut, Copenhagen, Denmark, Artillerivej 5, 2300 Copenahgen S	Albertsen lab, Department of Chemistry and Bioscience, Aalborg University, Denmark	Rasmus Kirkegaard et al
Denmark/ALAB-SSI414A/2020	EPI_ISL_429512	2020-03-23	Department of Virus and Microbiological Special Diagnostics, Statens Serum Institut, Copenhagen, Denmark, Artillerivej 5, 2300 Copenahgen S	Albertsen lab, Department of Chemistry and Bioscience, Aalborg University, Denmark	Rasmus Kirkegaard et al
Denmark/ALAB-SSI416/2020	EPI_ISL_429513	2020-03-10	Department of Virus and Microbiological Special Diagnostics, Statens Serum Institut, Copenhagen, Denmark, Artillerivej 5, 2300 Copenahgen S	Albertsen lab, Department of Chemistry and Bioscience, Aalborg University, Denmark	Rasmus Kirkegaard et al
Denmark/ALAB-SSI417/2020	EPI_ISL_429514	2020-03-10	Department of Virus and Microbiological Special Diagnostics, Statens Serum Institut, Copenhagen, Denmark, Artillerivej 5, 2300 Copenahgen S	Albertsen lab, Department of Chemistry and Bioscience, Aalborg University, Denmark	Rasmus Kirkegaard et al
Denmark/ALAB-SSI417A/2020	EPI_ISL_429515	2020-03-22	Department of Virus and Microbiological Special Diagnostics, Statens Serum Institut, Copenhagen, Denmark, Artillerivej 5, 2300 Copenahgen S	Albertsen lab, Department of Chemistry and Bioscience, Aalborg University, Denmark	Rasmus Kirkegaard et al
Denmark/ALAB-SSI418/2020	EPI_ISL_429516	2020-03-10	Department of Virus and Microbiological Special Diagnostics, Statens Serum Institut, Copenhagen, Denmark, Artillerivej 5, 2300 Copenahgen S	Albertsen lab, Department of Chemistry and Bioscience, Aalborg University, Denmark	Rasmus Kirkegaard et al
Denmark/ALAB-SSI419/2020	EPI_ISL_429517	2020-03-11	Department of Virus and Microbiological Special Diagnostics, Statens Serum Institut, Copenhagen, Denmark, Artillerivej 5, 2300 Copenahgen S	Albertsen lab, Department of Chemistry and Bioscience, Aalborg University, Denmark	Rasmus Kirkegaard et al
Denmark/ALAB-SSI420/2020	EPI_ISL_429518	2020-03-11	Department of Virus and Microbiological Special Diagnostics, Statens Serum Institut, Copenhagen, Denmark, Artillerivej 5, 2300 Copenahgen S	Albertsen lab, Department of Chemistry and Bioscience, Aalborg University, Denmark	Rasmus Kirkegaard et al
Denmark/ALAB-SSI420A/2020	EPI_ISL_429519	2020-03-22	Department of Virus and Microbiological Special Diagnostics, Statens Serum Institut, Copenhagen, Denmark, Artillerivej 5, 2300 Copenahgen S	Albertsen lab, Department of Chemistry and Bioscience, Aalborg University, Denmark	Rasmus Kirkegaard et al
Denmark/ALAB-SSI423/2020	EPI_ISL_429520	2020-03-11	Department of Virus and Microbiological Special Diagnostics, Statens Serum Institut, Copenhagen, Denmark, Artillerivej 5, 2300 Copenahgen S	Albertsen lab, Department of Chemistry and Bioscience, Aalborg University, Denmark	Rasmus Kirkegaard et al
Denmark/ALAB-SSI424/2020	EPI_ISL_429521	2020-03-11	Department of Virus and Microbiological Special Diagnostics, Statens Serum Institut, Copenhagen, Denmark, Artillerivej 5, 2300 Copenahgen S	Albertsen lab, Department of Chemistry and Bioscience, Aalborg University, Denmark	Rasmus Kirkegaard et al
Denmark/ALAB-SSI424A/2020	EPI_ISL_429522	2020-03-24	Department of Virus and Microbiological Special Diagnostics, Statens Serum Institut, Copenhagen, Denmark, Artillerivej 5, 2300 Copenahgen S	Albertsen lab, Department of Chemistry and Bioscience, Aalborg University, Denmark	Rasmus Kirkegaard et al
Denmark/ALAB-SSI425/2020	EPI_ISL_429523	2020-03-02	Department of Virus and Microbiological Special Diagnostics, Statens Serum Institut, Copenhagen, Denmark, Artillerivej 5, 2300 Copenahgen S	Albertsen lab, Department of Chemistry and Bioscience, Aalborg University, Denmark	Rasmus Kirkegaard et al
Denmark/ALAB-SSI425A/2020	EPI_ISL_429524	2020-03-24	Department of Virus and Microbiological Special Diagnostics, Statens Serum Institut, Copenhagen, Denmark, Artillerivej 5, 2300 Copenahgen S	Albertsen lab, Department of Chemistry and Bioscience, Aalborg University, Denmark	Rasmus Kirkegaard et al
Denmark/ALAB-SSI426/2020	EPI_ISL_429525	2020-03-12	Department of Virus and Microbiological Special Diagnostics, Statens Serum Institut, Copenhagen, Denmark, Artillerivej 5, 2300 Copenahgen S	Albertsen lab, Department of Chemistry and Bioscience, Aalborg University, Denmark	Rasmus Kirkegaard et al
Denmark/ALAB-SSI430/2020	EPI_ISL_429526	2020-03-24	Department of Virus and Microbiological Special Diagnostics, Statens Serum Institut, Copenhagen, Denmark, Artillerivej 5, 2300 Copenahgen S	Albertsen lab, Department of Chemistry and Bioscience, Aalborg University, Denmark	Rasmus Kirkegaard et al
Denmark/ALAB-SSI431/2020	EPI_ISL_429527	2020-03-24	Department of Virus and Microbiological Special Diagnostics, Statens Serum Institut, Copenhagen, Denmark, Artillerivej 5, 2300 Copenahgen S	Albertsen lab, Department of Chemistry and Bioscience, Aalborg University, Denmark	Rasmus Kirkegaard et al
Denmark/ALAB-SSI432/2020	EPI_ISL_429528	2020-03-24	Department of Virus and Microbiological Special Diagnostics, Statens Serum Institut, Copenhagen, Denmark, Artillerivej 5, 2300 Copenahgen S	Albertsen lab, Department of Chemistry and Bioscience, Aalborg University, Denmark	Rasmus Kirkegaard et al
Denmark/ALAB-SSI434/2020	EPI_ISL_429529	2020-03-24	Department of Virus and Microbiological Special Diagnostics, Statens Serum Institut, Copenhagen, Denmark, Artillerivej 5, 2300 Copenahgen S	Albertsen lab, Department of Chemistry and Bioscience, Aalborg University, Denmark	Rasmus Kirkegaard et al
Denmark/ALAB-SSI437/2020	EPI_ISL_429530	2020-03-25	Department of Virus and Microbiological Special Diagnostics, Statens Serum Institut, Copenhagen, Denmark, Artillerivej 5, 2300 Copenahgen S	Albertsen lab, Department of Chemistry and Bioscience, Aalborg University, Denmark	Rasmus Kirkegaard et al
Denmark/ALAB-SSI438/2020	EPI_ISL_429531	2020-03-25	Department of Virus and Microbiological Special Diagnostics, Statens Serum Institut, Copenhagen, Denmark, Artillerivej 5, 2300 Copenahgen S	Albertsen lab, Department of Chemistry and Bioscience, Aalborg University, Denmark	Rasmus Kirkegaard et al
Denmark/ALAB-SSI439/2020	EPI_ISL_429532	2020-03-25	Department of Virus and Microbiological Special Diagnostics, Statens Serum Institut, Copenhagen, Denmark, Artillerivej 5, 2300 Copenahgen S	Albertsen lab, Department of Chemistry and Bioscience, Aalborg University, Denmark	Rasmus Kirkegaard et al
Denmark/ALAB-SSI444/2020	EPI_ISL_429533	2020-03-25	Department of Virus and Microbiological Special Diagnostics, Statens Serum Institut, Copenhagen, Denmark, Artillerivej 5, 2300 Copenahgen S	Albertsen lab, Department of Chemistry and Bioscience, Aalborg University, Denmark	Rasmus Kirkegaard et al
Denmark/ALAB-SSI446/2020	EPI_ISL_429534	2020-03-25	Department of Virus and Microbiological Special Diagnostics, Statens Serum Institut, Copenhagen, Denmark, Artillerivej 5, 2300 Copenahgen S	Albertsen lab, Department of Chemistry and Bioscience, Aalborg University, Denmark	Rasmus Kirkegaard et al
Denmark/ALAB-SSI448/2020	EPI_ISL_429535	2020-03-25	Department of Virus and Microbiological Special Diagnostics, Statens Serum Institut, Copenhagen, Denmark, Artillerivej 5, 2300 Copenahgen S	Albertsen lab, Department of Chemistry and Bioscience, Aalborg University, Denmark	Rasmus Kirkegaard et al
Denmark/ALAB-SSI449/2020	EPI_ISL_429536	2020-03-25	Department of Virus and Microbiological Special Diagnostics, Statens Serum Institut, Copenhagen, Denmark, Artillerivej 5, 2300 Copenahgen S	Albertsen lab, Department of Chemistry and Bioscience, Aalborg University, Denmark	Rasmus Kirkegaard et al
Denmark/ALAB-SSI450/2020	EPI_ISL_429537	2020-03-24	Department of Virus and Microbiological Special Diagnostics, Statens Serum Institut, Copenhagen, Denmark, Artillerivej 5, 2300 Copenahgen S	Albertsen lab, Department of Chemistry and Bioscience, Aalborg University, Denmark	Rasmus Kirkegaard et al
Denmark/ALAB-SSI451/2020	EPI_ISL_429538	2020-03-25	Department of Virus and Microbiological Special Diagnostics, Statens Serum Institut, Copenhagen, Denmark, Artillerivej 5, 2300 Copenahgen S	Albertsen lab, Department of Chemistry and Bioscience, Aalborg University, Denmark	Rasmus Kirkegaard et al
Denmark/ALAB-SSI454/2020	EPI_ISL_429539	2020-03-25	Department of Virus and Microbiological Special Diagnostics, Statens Serum Institut, Copenhagen, Denmark, Artillerivej 5, 2300 Copenahgen S	Albertsen lab, Department of Chemistry and Bioscience, Aalborg University, Denmark	Rasmus Kirkegaard et al
Denmark/ALAB-SSI456/2020	EPI_ISL_429540	2020-03-25	Department of Virus and Microbiological Special Diagnostics, Statens Serum Institut, Copenhagen, Denmark, Artillerivej 5, 2300 Copenahgen S	Albertsen lab, Department of Chemistry and Bioscience, Aalborg University, Denmark	Rasmus Kirkegaard et al
Denmark/ALAB-SSI458/2020	EPI_ISL_429541	2020-03-25	Department of Virus and Microbiological Special Diagnostics, Statens Serum Institut, Copenhagen, Denmark, Artillerivej 5, 2300 Copenahgen S	Albertsen lab, Department of Chemistry and Bioscience, Aalborg University, Denmark	Rasmus Kirkegaard et al
Denmark/ALAB-SSI461/2020	EPI_ISL_429542	2020-03-25	Department of Virus and Microbiological Special Diagnostics, Statens Serum Institut, Copenhagen, Denmark, Artillerivej 5, 2300 Copenahgen S	Albertsen lab, Department of Chemistry and Bioscience, Aalborg University, Denmark	Rasmus Kirkegaard et al
Denmark/ALAB-SSI462/2020	EPI_ISL_429543	2020-03-25	Department of Virus and Microbiological Special Diagnostics, Statens Serum Institut, Copenhagen, Denmark, Artillerivej 5, 2300 Copenahgen S	Albertsen lab, Department of Chemistry and Bioscience, Aalborg University, Denmark	Rasmus Kirkegaard et al
Denmark/ALAB-SSI463/2020	EPI_ISL_429544	2020-03-25	Department of Virus and Microbiological Special Diagnostics, Statens Serum Institut, Copenhagen, Denmark, Artillerivej 5, 2300 Copenahgen S	Albertsen lab, Department of Chemistry and Bioscience, Aalborg University, Denmark	Rasmus Kirkegaard et al
Denmark/ALAB-SSI464/2020	EPI_ISL_429545	2020-03-25	Department of Virus and Microbiological Special Diagnostics, Statens Serum Institut, Copenhagen, Denmark, Artillerivej 5, 2300 Copenahgen S	Albertsen lab, Department of Chemistry and Bioscience, Aalborg University, Denmark	Rasmus Kirkegaard et al
Denmark/ALAB-SSI466/2020	EPI_ISL_429546	2020-03-25	Department of Virus and Microbiological Special Diagnostics, Statens Serum Institut, Copenhagen, Denmark, Artillerivej 5, 2300 Copenahgen S	Albertsen lab, Department of Chemistry and Bioscience, Aalborg University, Denmark	Rasmus Kirkegaard et al
Denmark/ALAB-SSI467/2020	EPI_ISL_429547	2020-03-25	Department of Virus and Microbiological Special Diagnostics, Statens Serum Institut, Copenhagen, Denmark, Artillerivej 5, 2300 Copenahgen S	Albertsen lab, Department of Chemistry and Bioscience, Aalborg University, Denmark	Rasmus Kirkegaard et al
Denmark/ALAB-SSI468/2020	EPI_ISL_429548	2020-03-25	Department of Virus and Microbiological Special Diagnostics, Statens Serum Institut, Copenhagen, Denmark, Artillerivej 5, 2300 Copenahgen S	Albertsen lab, Department of Chemistry and Bioscience, Aalborg University, Denmark	Rasmus Kirkegaard et al
Denmark/ALAB-SSI469/2020	EPI_ISL_429549	2020-03-25	Department of Virus and Microbiological Special Diagnostics, Statens Serum Institut, Copenhagen, Denmark, Artillerivej 5, 2300 Copenahgen S	Albertsen lab, Department of Chemistry and Bioscience, Aalborg University, Denmark	Rasmus Kirkegaard et al
Denmark/ALAB-SSI470/2020	EPI_ISL_429550	2020-03-25	Department of Virus and Microbiological Special Diagnostics, Statens Serum Institut, Copenhagen, Denmark, Artillerivej 5, 2300 Copenahgen S	Albertsen lab, Department of Chemistry and Bioscience, Aalborg University, Denmark	Rasmus Kirkegaard et al
Denmark/ALAB-SSI471/2020	EPI_ISL_429551	2020-03-25	Department of Virus and Microbiological Special Diagnostics, Statens Serum Institut, Copenhagen, Denmark, Artillerivej 5, 2300 Copenahgen S	Albertsen lab, Department of Chemistry and Bioscience, Aalborg University, Denmark	Rasmus Kirkegaard et al
Denmark/ALAB-SSI472/2020	EPI_ISL_429552	2020-03-25	Department of Virus and Microbiological Special Diagnostics, Statens Serum Institut, Copenhagen, Denmark, Artillerivej 5, 2300 Copenahgen S	Albertsen lab, Department of Chemistry and Bioscience, Aalborg University, Denmark	Rasmus Kirkegaard et al
Denmark/ALAB-SSI473/2020	EPI_ISL_429553	2020-03-25	Department of Virus and Microbiological Special Diagnostics, Statens Serum Institut, Copenhagen, Denmark, Artillerivej 5, 2300 Copenahgen S	Albertsen lab, Department of Chemistry and Bioscience, Aalborg University, Denmark	Rasmus Kirkegaard et al
Denmark/ALAB-SSI474/2020	EPI_ISL_429554	2020-03-25	Department of Virus and Microbiological Special Diagnostics, Statens Serum Institut, Copenhagen, Denmark, Artillerivej 5, 2300 Copenahgen S	Albertsen lab, Department of Chemistry and Bioscience, Aalborg University, Denmark	Rasmus Kirkegaard et al
Denmark/ALAB-SSI475/2020	EPI_ISL_429555	2020-03-25	Department of Virus and Microbiological Special Diagnostics, Statens Serum Institut, Copenhagen, Denmark, Artillerivej 5, 2300 Copenahgen S	Albertsen lab, Department of Chemistry and Bioscience, Aalborg University, Denmark	Rasmus Kirkegaard et al
Denmark/ALAB-SSI477/2020	EPI_ISL_429556	2020-03-26	Department of Virus and Microbiological Special Diagnostics, Statens Serum Institut, Copenhagen, Denmark, Artillerivej 5, 2300 Copenahgen S	Albertsen lab, Department of Chemistry and Bioscience, Aalborg University, Denmark	Rasmus Kirkegaard et al
Denmark/ALAB-SSI478/2020	EPI_ISL_429557	2020-03-26	Department of Virus and Microbiological Special Diagnostics, Statens Serum Institut, Copenhagen, Denmark, Artillerivej 5, 2300 Copenahgen S	Albertsen lab, Department of Chemistry and Bioscience, Aalborg University, Denmark	Rasmus Kirkegaard et al
Denmark/ALAB-SSI479/2020	EPI_ISL_429558	2020-03-25	Department of Virus and Microbiological Special Diagnostics, Statens Serum Institut, Copenhagen, Denmark, Artillerivej 5, 2300 Copenahgen S	Albertsen lab, Department of Chemistry and Bioscience, Aalborg University, Denmark	Rasmus Kirkegaard et al
Denmark/ALAB-SSI480/2020	EPI_ISL_429559	2020-03-25	Department of Virus and Microbiological Special Diagnostics, Statens Serum Institut, Copenhagen, Denmark, Artillerivej 5, 2300 Copenahgen S	Albertsen lab, Department of Chemistry and Bioscience, Aalborg University, Denmark	Rasmus Kirkegaard et al
Denmark/ALAB-SSI481/2020	EPI_ISL_429560	2020-03-25	Department of Virus and Microbiological Special Diagnostics, Statens Serum Institut, Copenhagen, Denmark, Artillerivej 5, 2300 Copenahgen S	Albertsen lab, Department of Chemistry and Bioscience, Aalborg University, Denmark	Rasmus Kirkegaard et al
Denmark/ALAB-SSI482/2020	EPI_ISL_429561	2020-03-25	Department of Virus and Microbiological Special Diagnostics, Statens Serum Institut, Copenhagen, Denmark, Artillerivej 5, 2300 Copenahgen S	Albertsen lab, Department of Chemistry and Bioscience, Aalborg University, Denmark	Rasmus Kirkegaard et al
Denmark/ALAB-SSI483/2020	EPI_ISL_429562	2020-03-26	Department of Virus and Microbiological Special Diagnostics, Statens Serum Institut, Copenhagen, Denmark, Artillerivej 5, 2300 Copenahgen S	Albertsen lab, Department of Chemistry and Bioscience, Aalborg University, Denmark	Rasmus Kirkegaard et al
Denmark/ALAB-SSI484/2020	EPI_ISL_429563	2020-03-23	Department of Virus and Microbiological Special Diagnostics, Statens Serum Institut, Copenhagen, Denmark, Artillerivej 5, 2300 Copenahgen S	Albertsen lab, Department of Chemistry and Bioscience, Aalborg University, Denmark	Rasmus Kirkegaard et al
Denmark/ALAB-SSI486/2020	EPI_ISL_429564	2020-03-26	Department of Virus and Microbiological Special Diagnostics, Statens Serum Institut, Copenhagen, Denmark, Artillerivej 5, 2300 Copenahgen S	Albertsen lab, Department of Chemistry and Bioscience, Aalborg University, Denmark	Rasmus Kirkegaard et al
Denmark/ALAB-SSI488/2020	EPI_ISL_429565	2020-03-24	Department of Virus and Microbiological Special Diagnostics, Statens Serum Institut, Copenhagen, Denmark, Artillerivej 5, 2300 Copenahgen S	Albertsen lab, Department of Chemistry and Bioscience, Aalborg University, Denmark	Rasmus Kirkegaard et al
Denmark/ALAB-SSI489/2020	EPI_ISL_429566	2020-03-23	Department of Virus and Microbiological Special Diagnostics, Statens Serum Institut, Copenhagen, Denmark, Artillerivej 5, 2300 Copenahgen S	Albertsen lab, Department of Chemistry and Bioscience, Aalborg University, Denmark	Rasmus Kirkegaard et al
Denmark/ALAB-SSI490/2020	EPI_ISL_429567	2020-03-21	Department of Virus and Microbiological Special Diagnostics, Statens Serum Institut, Copenhagen, Denmark, Artillerivej 5, 2300 Copenahgen S	Albertsen lab, Department of Chemistry and Bioscience, Aalborg University, Denmark	Rasmus Kirkegaard et al
Denmark/ALAB-SSI491/2020	EPI_ISL_429568	2020-03-23	Department of Virus and Microbiological Special Diagnostics, Statens Serum Institut, Copenhagen, Denmark, Artillerivej 5, 2300 Copenahgen S	Albertsen lab, Department of Chemistry and Bioscience, Aalborg University, Denmark	Rasmus Kirkegaard et al
Denmark/ALAB-SSI494/2020	EPI_ISL_429569	2020-03-24	Department of Virus and Microbiological Special Diagnostics, Statens Serum Institut, Copenhagen, Denmark, Artillerivej 5, 2300 Copenahgen S	Albertsen lab, Department of Chemistry and Bioscience, Aalborg University, Denmark	Rasmus Kirkegaard et al
Denmark/ALAB-SSI495/2020	EPI_ISL_429570	2020-03-24	Department of Virus and Microbiological Special Diagnostics, Statens Serum Institut, Copenhagen, Denmark, Artillerivej 5, 2300 Copenahgen S	Albertsen lab, Department of Chemistry and Bioscience, Aalborg University, Denmark	Rasmus Kirkegaard et al
Denmark/ALAB-SSI497/2020	EPI_ISL_429571	2020-03-26	Department of Virus and Microbiological Special Diagnostics, Statens Serum Institut, Copenhagen, Denmark, Artillerivej 5, 2300 Copenahgen S	Albertsen lab, Department of Chemistry and Bioscience, Aalborg University, Denmark	Rasmus Kirkegaard et al
Denmark/ALAB-SSI501/2020	EPI_ISL_429572	2020-03-24	Department of Virus and Microbiological Special Diagnostics, Statens Serum Institut, Copenhagen, Denmark, Artillerivej 5, 2300 Copenahgen S	Albertsen lab, Department of Chemistry and Bioscience, Aalborg University, Denmark	Rasmus Kirkegaard et al
Denmark/ALAB-SSI502/2020	EPI_ISL_429573	2020-03-23	Department of Virus and Microbiological Special Diagnostics, Statens Serum Institut, Copenhagen, Denmark, Artillerivej 5, 2300 Copenahgen S	Albertsen lab, Department of Chemistry and Bioscience, Aalborg University, Denmark	Rasmus Kirkegaard et al
Denmark/ALAB-SSI506/2020	EPI_ISL_429574	2020-03-26	Department of Virus and Microbiological Special Diagnostics, Statens Serum Institut, Copenhagen, Denmark, Artillerivej 5, 2300 Copenahgen S	Albertsen lab, Department of Chemistry and Bioscience, Aalborg University, Denmark	Rasmus Kirkegaard et al
Denmark/ALAB-SSI507/2020	EPI_ISL_429575	2020-03-25	Department of Virus and Microbiological Special Diagnostics, Statens Serum Institut, Copenhagen, Denmark, Artillerivej 5, 2300 Copenahgen S	Albertsen lab, Department of Chemistry and Bioscience, Aalborg University, Denmark	Rasmus Kirkegaard et al
