## Supplementary Materials2 for "Genomic epidemiology of SARS-CoV-2 in Russia reveals recurring cross-border transmission throughout 2020" (part 22 of 61)

We gratefully acknowledge the following Authors from the Originating laboratories responsible for obtaining the specimens and the
England/EXET-13565A/2020	EPI_ISL_457081	2020-04-16	University of Exeter	COVID-19 Genomics UK (COG-UK) Consortium	Ben Temperton et al
England/EXET-135669/2020	EPI_ISL_457082	2020-03-28	University of Exeter	COVID-19 Genomics UK (COG-UK) Consortium	Ben Temperton et al
England/EXET-135678/2020	EPI_ISL_478274	2020-04-05	University of Exeter	COVID-19 Genomics UK (COG-UK) Consortium	Ben Temperton et al
England/EXET-135687/2020	EPI_ISL_457083	2020-04-17	University of Exeter	COVID-19 Genomics UK (COG-UK) Consortium	Ben Temperton et al
England/EXET-135696/2020	EPI_ISL_457084	2020-04-03	University of Exeter	COVID-19 Genomics UK (COG-UK) Consortium	Ben Temperton et al
England/EXET-1356A5/2020	EPI_ISL_457085	2020-04-12	University of Exeter	COVID-19 Genomics UK (COG-UK) Consortium	Ben Temperton et al
England/EXET-1356B4/2020	EPI_ISL_457086	2020-04-12	University of Exeter	COVID-19 Genomics UK (COG-UK) Consortium	Ben Temperton et al
England/EXET-1356D2/2020	EPI_ISL_457087	2020-04-12	University of Exeter	COVID-19 Genomics UK (COG-UK) Consortium	Ben Temperton et al
England/EXET-1356E1/2020	EPI_ISL_457088	2020-04-12	University of Exeter	COVID-19 Genomics UK (COG-UK) Consortium	Ben Temperton et al
England/EXET-1356F0/2020	EPI_ISL_457089	2020-03-31	University of Exeter	COVID-19 Genomics UK (COG-UK) Consortium	Ben Temperton et al
England/EXET-13570C/2020	EPI_ISL_457090	2020-04-18	University of Exeter	COVID-19 Genomics UK (COG-UK) Consortium	Ben Temperton et al
England/EXET-13571B/2020	EPI_ISL_457091	2020-04-11	University of Exeter	COVID-19 Genomics UK (COG-UK) Consortium	Ben Temperton et al
England/EXET-13572A/2020	EPI_ISL_478275	2020-04-07	University of Exeter	COVID-19 Genomics UK (COG-UK) Consortium	Ben Temperton et al
England/EXET-135739/2020	EPI_ISL_457092	2020-04-11	University of Exeter	COVID-19 Genomics UK (COG-UK) Consortium	Ben Temperton et al
England/EXET-135748/2020	EPI_ISL_457093	2020-04-09	University of Exeter	COVID-19 Genomics UK (COG-UK) Consortium	Ben Temperton et al
England/EXET-135757/2020	EPI_ISL_457094	2020-04-17	University of Exeter	COVID-19 Genomics UK (COG-UK) Consortium	Ben Temperton et al
England/EXET-135766/2020	EPI_ISL_457095	2020-04-17	University of Exeter	COVID-19 Genomics UK (COG-UK) Consortium	Ben Temperton et al
England/EXET-135775/2020	EPI_ISL_457096	2020-04-05	University of Exeter	COVID-19 Genomics UK (COG-UK) Consortium	Ben Temperton et al
England/EXET-1357A2/2020	EPI_ISL_457097	2020-04-12	University of Exeter	COVID-19 Genomics UK (COG-UK) Consortium	Ben Temperton et al
England/EXET-1357B1/2020	EPI_ISL_457098	2020-04-11	University of Exeter	COVID-19 Genomics UK (COG-UK) Consortium	Ben Temperton et al
England/EXET-1357C0/2020	EPI_ISL_457099	2020-03-23	University of Exeter	COVID-19 Genomics UK (COG-UK) Consortium	Ben Temperton et al
England/EXET-1357DF/2020	EPI_ISL_457100	2020-04-15	University of Exeter	COVID-19 Genomics UK (COG-UK) Consortium	Ben Temperton et al
England/EXET-1357EE/2020	EPI_ISL_457101	2020-03-31	University of Exeter	COVID-19 Genomics UK (COG-UK) Consortium	Ben Temperton et al
England/EXET-1357FD/2020	EPI_ISL_457102	2020-04-13	University of Exeter	COVID-19 Genomics UK (COG-UK) Consortium	Ben Temperton et al
England/EXET-135818/2020	EPI_ISL_457103	2020-04-11	University of Exeter	COVID-19 Genomics UK (COG-UK) Consortium	Ben Temperton et al
England/EXET-135827/2020	EPI_ISL_457104	2020-04-17	University of Exeter	COVID-19 Genomics UK (COG-UK) Consortium	Ben Temperton et al
England/EXET-135836/2020	EPI_ISL_457105	2020-04-10	University of Exeter	COVID-19 Genomics UK (COG-UK) Consortium	Ben Temperton et al
England/EXET-135845/2020	EPI_ISL_457106	2020-04-15	University of Exeter	COVID-19 Genomics UK (COG-UK) Consortium	Ben Temperton et al
England/EXET-135854/2020	EPI_ISL_457107	2020-04-15	University of Exeter	COVID-19 Genomics UK (COG-UK) Consortium	Ben Temperton et al
England/EXET-135863/2020	EPI_ISL_457108	2020-04-15	University of Exeter	COVID-19 Genomics UK (COG-UK) Consortium	Ben Temperton et al
England/EXET-135872/2020	EPI_ISL_457109	2020-04-15	University of Exeter	COVID-19 Genomics UK (COG-UK) Consortium	Ben Temperton et al
England/EXET-135881/2020	EPI_ISL_457110	2020-04-15	University of Exeter	COVID-19 Genomics UK (COG-UK) Consortium	Ben Temperton et al
England/EXET-135890/2020	EPI_ISL_478276	2020-04-15	University of Exeter	COVID-19 Genomics UK (COG-UK) Consortium	Ben Temperton et al
England/EXET-1358AF/2020	EPI_ISL_457111	2020-04-15	University of Exeter	COVID-19 Genomics UK (COG-UK) Consortium	Ben Temperton et al
England/EXET-1358BE/2020	EPI_ISL_457112	2020-04-15	University of Exeter	COVID-19 Genomics UK (COG-UK) Consortium	Ben Temperton et al
England/EXET-1358CD/2020	EPI_ISL_457113	2020-04-15	University of Exeter	COVID-19 Genomics UK (COG-UK) Consortium	Ben Temperton et al
England/EXET-1358EB/2020	EPI_ISL_457114	2020-04-16	University of Exeter	COVID-19 Genomics UK (COG-UK) Consortium	Ben Temperton et al
England/EXET-135906/2020	EPI_ISL_457115	2020-04-16	University of Exeter	COVID-19 Genomics UK (COG-UK) Consortium	Ben Temperton et al
England/EXET-135915/2020	EPI_ISL_457116	2020-04-13	University of Exeter	COVID-19 Genomics UK (COG-UK) Consortium	Ben Temperton et al
England/EXET-135933/2020	EPI_ISL_457117	2020-04-14	University of Exeter	COVID-19 Genomics UK (COG-UK) Consortium	Ben Temperton et al
England/EXET-135942/2020	EPI_ISL_457118	2020-04-15	University of Exeter	COVID-19 Genomics UK (COG-UK) Consortium	Ben Temperton et al
England/EXET-135960/2020	EPI_ISL_478277	2020-04-22	University of Exeter	COVID-19 Genomics UK (COG-UK) Consortium	Ben Temperton et al
England/EXET-13597F/2020	EPI_ISL_457119	2020-04-22	University of Exeter	COVID-19 Genomics UK (COG-UK) Consortium	Ben Temperton et al
England/EXET-13598E/2020	EPI_ISL_457120	2020-04-22	University of Exeter	COVID-19 Genomics UK (COG-UK) Consortium	Ben Temperton et al
England/EXET-1359AC/2020	EPI_ISL_457121	2020-04-22	University of Exeter	COVID-19 Genomics UK (COG-UK) Consortium	Ben Temperton et al
England/EXET-1359CA/2020	EPI_ISL_457122	2020-04-09	University of Exeter	COVID-19 Genomics UK (COG-UK) Consortium	Ben Temperton et al
England/EXET-1359D9/2020	EPI_ISL_457123	2020-04-10	University of Exeter	COVID-19 Genomics UK (COG-UK) Consortium	Ben Temperton et al
England/EXET-1359F7/2020	EPI_ISL_457124	2020-03-17	University of Exeter	COVID-19 Genomics UK (COG-UK) Consortium	Ben Temperton et al
England/EXET-135A03/2020	EPI_ISL_457125	2020-04-21	University of Exeter	COVID-19 Genomics UK (COG-UK) Consortium	Ben Temperton et al
England/EXET-135A12/2020	EPI_ISL_457126	2020-03-31	University of Exeter	COVID-19 Genomics UK (COG-UK) Consortium	Ben Temperton et al
England/EXET-135A21/2020	EPI_ISL_457127	2020-03-26	University of Exeter	COVID-19 Genomics UK (COG-UK) Consortium	Ben Temperton et al
England/EXET-135A30/2020	EPI_ISL_457128	2020-03-26	University of Exeter	COVID-19 Genomics UK (COG-UK) Consortium	Ben Temperton et al
England/EXET-135A5E/2020	EPI_ISL_457129	2020-04-10	University of Exeter	COVID-19 Genomics UK (COG-UK) Consortium	Ben Temperton et al
England/EXET-135A6D/2020	EPI_ISL_457130	2020-04-09	University of Exeter	COVID-19 Genomics UK (COG-UK) Consortium	Ben Temperton et al
England/EXET-135A8B/2020	EPI_ISL_457131	2020-04-04	University of Exeter	COVID-19 Genomics UK (COG-UK) Consortium	Ben Temperton et al
England/EXET-135AA9/2020	EPI_ISL_457132	2020-03-26	University of Exeter	COVID-19 Genomics UK (COG-UK) Consortium	Ben Temperton et al
England/EXET-135AE5/2020	EPI_ISL_457133	2020-04-07	University of Exeter	COVID-19 Genomics UK (COG-UK) Consortium	Ben Temperton et al
England/EXET-135B00/2020	EPI_ISL_457134	2020-04-01	University of Exeter	COVID-19 Genomics UK (COG-UK) Consortium	Ben Temperton et al
England/EXET-135B2E/2020	EPI_ISL_457135	2020-04-09	University of Exeter	COVID-19 Genomics UK (COG-UK) Consortium	Ben Temperton et al
England/EXET-135B4C/2020	EPI_ISL_457136	2020-04-09	University of Exeter	COVID-19 Genomics UK (COG-UK) Consortium	Ben Temperton et al
England/EXET-135B5B/2020	EPI_ISL_457137	2020	University of Exeter	COVID-19 Genomics UK (COG-UK) Consortium	Ben Temperton et al
England/EXET-135B6A/2020	EPI_ISL_457138	2020-04-07	University of Exeter	COVID-19 Genomics UK (COG-UK) Consortium	Ben Temperton et al
England/EXET-135B88/2020	EPI_ISL_457139	2020-03-31	University of Exeter	COVID-19 Genomics UK (COG-UK) Consortium	Ben Temperton et al
England/EXET-135B97/2020	EPI_ISL_457140	2020-03-17	University of Exeter	COVID-19 Genomics UK (COG-UK) Consortium	Ben Temperton et al
England/EXET-135BA6/2020	EPI_ISL_457141	2020-04-09	University of Exeter	COVID-19 Genomics UK (COG-UK) Consortium	Ben Temperton et al
England/EXET-135BB5/2020	EPI_ISL_457142	2020-04-09	University of Exeter	COVID-19 Genomics UK (COG-UK) Consortium	Ben Temperton et al
England/EXET-135BC4/2020	EPI_ISL_457143	2020-04-10	University of Exeter	COVID-19 Genomics UK (COG-UK) Consortium	Ben Temperton et al
England/EXET-135BD3/2020	EPI_ISL_457144	2020-03-25	University of Exeter	COVID-19 Genomics UK (COG-UK) Consortium	Ben Temperton et al
England/EXET-135BE2/2020	EPI_ISL_457145	2020-04-04	University of Exeter	COVID-19 Genomics UK (COG-UK) Consortium	Ben Temperton et al
England/EXET-135C0D/2020	EPI_ISL_457146	2020-03-28	University of Exeter	COVID-19 Genomics UK (COG-UK) Consortium	Ben Temperton et al
England/EXET-135C1C/2020	EPI_ISL_457147	2020-03-23	University of Exeter	COVID-19 Genomics UK (COG-UK) Consortium	Ben Temperton et al
England/EXET-135C2B/2020	EPI_ISL_457148	2020	University of Exeter	COVID-19 Genomics UK (COG-UK) Consortium	Ben Temperton et al
England/EXET-135C3A/2020	EPI_ISL_457149	2020-04-10	University of Exeter	COVID-19 Genomics UK (COG-UK) Consortium	Ben Temperton et al
England/EXET-135C76/2020	EPI_ISL_457150	2020-03-31	University of Exeter	COVID-19 Genomics UK (COG-UK) Consortium	Ben Temperton et al
England/EXET-135C85/2020	EPI_ISL_457151	2020-03-28	University of Exeter	COVID-19 Genomics UK (COG-UK) Consortium	Ben Temperton et al
England/EXET-135C94/2020	EPI_ISL_457152	2020	University of Exeter	COVID-19 Genomics UK (COG-UK) Consortium	Ben Temperton et al
England/EXET-135CA3/2020	EPI_ISL_457153	2020-04-10	University of Exeter	COVID-19 Genomics UK (COG-UK) Consortium	Ben Temperton et al
England/EXET-135CC1/2020	EPI_ISL_457154	2020-03-12	University of Exeter	COVID-19 Genomics UK (COG-UK) Consortium	Ben Temperton et al
England/EXET-135CD0/2020	EPI_ISL_457155	2020-04-04	University of Exeter	COVID-19 Genomics UK (COG-UK) Consortium	Ben Temperton et al
England/EXET-135CEF/2020	EPI_ISL_457156	2020-03-29	University of Exeter	COVID-19 Genomics UK (COG-UK) Consortium	Ben Temperton et al
England/EXET-135D0A/2020	EPI_ISL_457157	2020-03-22	University of Exeter	COVID-19 Genomics UK (COG-UK) Consortium	Ben Temperton et al
England/EXET-135D19/2020	EPI_ISL_457158	2020-04-09	University of Exeter	COVID-19 Genomics UK (COG-UK) Consortium	Ben Temperton et al
England/EXET-135D28/2020	EPI_ISL_457159	2020-04-08	University of Exeter	COVID-19 Genomics UK (COG-UK) Consortium	Ben Temperton et al
England/EXET-135D37/2020	EPI_ISL_457160	2020-04-06	University of Exeter	COVID-19 Genomics UK (COG-UK) Consortium	Ben Temperton et al
England/EXET-135D46/2020	EPI_ISL_457161	2020-04-03	University of Exeter	COVID-19 Genomics UK (COG-UK) Consortium	Ben Temperton et al
England/EXET-135D55/2020	EPI_ISL_457162	2020-03-29	University of Exeter	COVID-19 Genomics UK (COG-UK) Consortium	Ben Temperton et al
England/EXET-135D64/2020	EPI_ISL_457163	2020-03-27	University of Exeter	COVID-19 Genomics UK (COG-UK) Consortium	Ben Temperton et al
England/EXET-135D73/2020	EPI_ISL_478278	2020-04-18	University of Exeter	COVID-19 Genomics UK (COG-UK) Consortium	Ben Temperton et al
England/EXET-135D91/2020	EPI_ISL_457164	2020-04-09	University of Exeter	COVID-19 Genomics UK (COG-UK) Consortium	Ben Temperton et al
England/EXET-135DA0/2020	EPI_ISL_457165	2020-04-06	University of Exeter	COVID-19 Genomics UK (COG-UK) Consortium	Ben Temperton et al
England/EXET-135DBF/2020	EPI_ISL_457166	2020-04-03	University of Exeter	COVID-19 Genomics UK (COG-UK) Consortium	Ben Temperton et al
England/EXET-135DCE/2020	EPI_ISL_457167	2020-03-29	University of Exeter	COVID-19 Genomics UK (COG-UK) Consortium	Ben Temperton et al
England/EXET-135DDD/2020	EPI_ISL_457168	2020-03-27	University of Exeter	COVID-19 Genomics UK (COG-UK) Consortium	Ben Temperton et al
England/EXET-135DEC/2020	EPI_ISL_457169	2020-04-09	University of Exeter	COVID-19 Genomics UK (COG-UK) Consortium	Ben Temperton et al
England/EXET-135DFB/2020	EPI_ISL_457170	2020-03-25	University of Exeter	COVID-19 Genomics UK (COG-UK) Consortium	Ben Temperton et al
England/EXET-135E07/2020	EPI_ISL_478279	2020-04-06	University of Exeter	COVID-19 Genomics UK (COG-UK) Consortium	Ben Temperton et al
England/EXET-135E34/2020	EPI_ISL_457171	2020-03-27	University of Exeter	COVID-19 Genomics UK (COG-UK) Consortium	Ben Temperton et al
England/EXET-135E43/2020	EPI_ISL_457172	2020-03-22	University of Exeter	COVID-19 Genomics UK (COG-UK) Consortium	Ben Temperton et al
England/EXET-135E52/2020	EPI_ISL_457173	2020-04-10	University of Exeter	COVID-19 Genomics UK (COG-UK) Consortium	Ben Temperton et al
England/EXET-135E61/2020	EPI_ISL_457174	2020-04-10	University of Exeter	COVID-19 Genomics UK (COG-UK) Consortium	Ben Temperton et al
England/EXET-135E70/2020	EPI_ISL_457175	2020-04-07	University of Exeter	COVID-19 Genomics UK (COG-UK) Consortium	Ben Temperton et al
England/EXET-135EAD/2020	EPI_ISL_457176	2020-03-30	University of Exeter	COVID-19 Genomics UK (COG-UK) Consortium	Ben Temperton et al
England/EXET-135EBC/2020	EPI_ISL_457177	2020-03-22	University of Exeter	COVID-19 Genomics UK (COG-UK) Consortium	Ben Temperton et al
England/EXET-135ECB/2020	EPI_ISL_457178	2020-04-18	University of Exeter	COVID-19 Genomics UK (COG-UK) Consortium	Ben Temperton et al
England/EXET-135EDA/2020	EPI_ISL_457179	2020-04-10	University of Exeter	COVID-19 Genomics UK (COG-UK) Consortium	Ben Temperton et al
England/EXET-135F04/2020	EPI_ISL_457180	2020-04-06	University of Exeter	COVID-19 Genomics UK (COG-UK) Consortium	Ben Temperton et al
England/EXET-135F13/2020	EPI_ISL_457181	2020-04-01	University of Exeter	COVID-19 Genomics UK (COG-UK) Consortium	Ben Temperton et al
England/EXET-135F31/2020	EPI_ISL_457182	2020-03-25	University of Exeter	COVID-19 Genomics UK (COG-UK) Consortium	Ben Temperton et al
England/EXET-135F40/2020	EPI_ISL_478280	2020	University of Exeter	COVID-19 Genomics UK (COG-UK) Consortium	Ben Temperton et al
England/EXET-135F6E/2020	EPI_ISL_457183	2020-03-29	University of Exeter	COVID-19 Genomics UK (COG-UK) Consortium	Ben Temperton et al
England/EXET-135F7D/2020	EPI_ISL_457184	2020-04-06	University of Exeter	COVID-19 Genomics UK (COG-UK) Consortium	Ben Temperton et al
England/EXET-135F8C/2020	EPI_ISL_457185	2020-03-28	University of Exeter	COVID-19 Genomics UK (COG-UK) Consortium	Ben Temperton et al
England/EXET-135FC8/2020	EPI_ISL_457186	2020-04-17	University of Exeter	COVID-19 Genomics UK (COG-UK) Consortium	Ben Temperton et al
England/EXET-135FD7/2020	EPI_ISL_457187	2020-04-17	University of Exeter	COVID-19 Genomics UK (COG-UK) Consortium	Ben Temperton et al
England/EXET-135FE6/2020	EPI_ISL_457188	2020-04-17	University of Exeter	COVID-19 Genomics UK (COG-UK) Consortium	Ben Temperton et al
England/EXET-136000/2020	EPI_ISL_457189	2020-04-18	University of Exeter	COVID-19 Genomics UK (COG-UK) Consortium	Ben Temperton et al
England/EXET-13602E/2020	EPI_ISL_478281	2020-04-19	University of Exeter	COVID-19 Genomics UK (COG-UK) Consortium	Ben Temperton et al
England/EXET-13603D/2020	EPI_ISL_457190	2020-04-18	University of Exeter	COVID-19 Genomics UK (COG-UK) Consortium	Ben Temperton et al
England/EXET-13605B/2020	EPI_ISL_457191	2020-04-16	University of Exeter	COVID-19 Genomics UK (COG-UK) Consortium	Ben Temperton et al
England/EXET-13606A/2020	EPI_ISL_457192	2020-04-17	University of Exeter	COVID-19 Genomics UK (COG-UK) Consortium	Ben Temperton et al
England/EXET-136088/2020	EPI_ISL_457193	2020-04-18	University of Exeter	COVID-19 Genomics UK (COG-UK) Consortium	Ben Temperton et al
England/EXET-136097/2020	EPI_ISL_457194	2020-04-18	University of Exeter	COVID-19 Genomics UK (COG-UK) Consortium	Ben Temperton et al
England/EXET-1360B5/2020	EPI_ISL_457195	2020-04-17	University of Exeter	COVID-19 Genomics UK (COG-UK) Consortium	Ben Temperton et al
England/EXET-1360C4/2020	EPI_ISL_457196	2020-04-17	University of Exeter	COVID-19 Genomics UK (COG-UK) Consortium	Ben Temperton et al
England/EXET-1360D3/2020	EPI_ISL_457197	2020-04-16	University of Exeter	COVID-19 Genomics UK (COG-UK) Consortium	Ben Temperton et al
England/EXET-1360F1/2020	EPI_ISL_457198	2020-04-15	University of Exeter	COVID-19 Genomics UK (COG-UK) Consortium	Ben Temperton et al
England/EXET-13610D/2020	EPI_ISL_457199	2020-04-15	University of Exeter	COVID-19 Genomics UK (COG-UK) Consortium	Ben Temperton et al
England/EXET-13611C/2020	EPI_ISL_457200	2020-04-16	University of Exeter	COVID-19 Genomics UK (COG-UK) Consortium	Ben Temperton et al
England/EXET-13613A/2020	EPI_ISL_457201	2020-04-14	University of Exeter	COVID-19 Genomics UK (COG-UK) Consortium	Ben Temperton et al
England/EXET-136149/2020	EPI_ISL_457202	2020-04-15	University of Exeter	COVID-19 Genomics UK (COG-UK) Consortium	Ben Temperton et al
England/EXET-136158/2020	EPI_ISL_457203	2020-04-15	University of Exeter	COVID-19 Genomics UK (COG-UK) Consortium	Ben Temperton et al
England/EXET-136167/2020	EPI_ISL_457204	2020-04-15	University of Exeter	COVID-19 Genomics UK (COG-UK) Consortium	Ben Temperton et al
England/EXET-136185/2020	EPI_ISL_457205	2020-04-14	University of Exeter	COVID-19 Genomics UK (COG-UK) Consortium	Ben Temperton et al
England/EXET-136194/2020	EPI_ISL_457206	2020-04-15	University of Exeter	COVID-19 Genomics UK (COG-UK) Consortium	Ben Temperton et al
England/EXET-1361A3/2020	EPI_ISL_457207	2020-04-14	University of Exeter	COVID-19 Genomics UK (COG-UK) Consortium	Ben Temperton et al
England/EXET-1361B2/2020	EPI_ISL_457208	2020-04-14	University of Exeter	COVID-19 Genomics UK (COG-UK) Consortium	Ben Temperton et al
England/EXET-1361D0/2020	EPI_ISL_457209	2020-04-14	University of Exeter	COVID-19 Genomics UK (COG-UK) Consortium	Ben Temperton et al
England/EXET-1361EF/2020	EPI_ISL_457210	2020-04-14	University of Exeter	COVID-19 Genomics UK (COG-UK) Consortium	Ben Temperton et al
England/EXET-136219/2020	EPI_ISL_457211	2020-04-13	University of Exeter	COVID-19 Genomics UK (COG-UK) Consortium	Ben Temperton et al
England/EXET-136237/2020	EPI_ISL_478282	2020-04-13	University of Exeter	COVID-19 Genomics UK (COG-UK) Consortium	Ben Temperton et al
England/EXET-136246/2020	EPI_ISL_457212	2020-04-13	University of Exeter	COVID-19 Genomics UK (COG-UK) Consortium	Ben Temperton et al
England/EXET-136264/2020	EPI_ISL_457213	2020-04-13	University of Exeter	COVID-19 Genomics UK (COG-UK) Consortium	Ben Temperton et al
England/EXET-136273/2020	EPI_ISL_457214	2020-04-13	University of Exeter	COVID-19 Genomics UK (COG-UK) Consortium	Ben Temperton et al
England/EXET-136282/2020	EPI_ISL_457215	2020-04-12	University of Exeter	COVID-19 Genomics UK (COG-UK) Consortium	Ben Temperton et al
England/EXET-1362BF/2020	EPI_ISL_478283	2020-04-12	University of Exeter	COVID-19 Genomics UK (COG-UK) Consortium	Ben Temperton et al
England/EXET-1362CE/2020	EPI_ISL_457216	2020-04-12	University of Exeter	COVID-19 Genomics UK (COG-UK) Consortium	Ben Temperton et al
England/EXET-1362DD/2020	EPI_ISL_478284	2020-04-12	University of Exeter	COVID-19 Genomics UK (COG-UK) Consortium	Ben Temperton et al
England/EXET-1362EC/2020	EPI_ISL_457217	2020-04-12	University of Exeter	COVID-19 Genomics UK (COG-UK) Consortium	Ben Temperton et al
England/EXET-136307/2020	EPI_ISL_457218	2020-04-13	University of Exeter	COVID-19 Genomics UK (COG-UK) Consortium	Ben Temperton et al
England/EXET-136316/2020	EPI_ISL_457219	2020-04-13	University of Exeter	COVID-19 Genomics UK (COG-UK) Consortium	Ben Temperton et al
England/EXET-136325/2020	EPI_ISL_457220	2020-04-14	University of Exeter	COVID-19 Genomics UK (COG-UK) Consortium	Ben Temperton et al
England/EXET-136334/2020	EPI_ISL_457221	2020-04-14	University of Exeter	COVID-19 Genomics UK (COG-UK) Consortium	Ben Temperton et al
England/EXET-136352/2020	EPI_ISL_457222	2020-04-11	University of Exeter	COVID-19 Genomics UK (COG-UK) Consortium	Ben Temperton et al
England/EXET-136361/2020	EPI_ISL_457223	2020-04-12	University of Exeter	COVID-19 Genomics UK (COG-UK) Consortium	Ben Temperton et al
England/EXET-1363CB/2020	EPI_ISL_457224	2020-04-10	University of Exeter	COVID-19 Genomics UK (COG-UK) Consortium	Ben Temperton et al
England/EXET-1363DA/2020	EPI_ISL_457225	2020-04-10	University of Exeter	COVID-19 Genomics UK (COG-UK) Consortium	Ben Temperton et al
England/EXET-1363F8/2020	EPI_ISL_478285	2020-04-10	University of Exeter	COVID-19 Genomics UK (COG-UK) Consortium	Ben Temperton et al
England/EXET-1364F5/2020	EPI_ISL_478286	2020-04-07	University of Exeter	COVID-19 Genomics UK (COG-UK) Consortium	Ben Temperton et al
England/EXET-136501/2020	EPI_ISL_478287	2020-04-04	University of Exeter	COVID-19 Genomics UK (COG-UK) Consortium	Ben Temperton et al
England/EXET-1365F2/2020	EPI_ISL_457226	2020-04-24	University of Exeter	COVID-19 Genomics UK (COG-UK) Consortium	Ben Temperton et al
England/EXET-13660E/2020	EPI_ISL_457227	2020-04-27	University of Exeter	COVID-19 Genomics UK (COG-UK) Consortium	Ben Temperton et al
England/EXET-136668/2020	EPI_ISL_457228	2020-04-29	University of Exeter	COVID-19 Genomics UK (COG-UK) Consortium	Ben Temperton et al
England/EXET-136686/2020	EPI_ISL_457229	2020-05-01	University of Exeter	COVID-19 Genomics UK (COG-UK) Consortium	Ben Temperton et al
England/EXET-1366C2/2020	EPI_ISL_457230	2020-05-03	University of Exeter	COVID-19 Genomics UK (COG-UK) Consortium	Ben Temperton et al
England/EXET-1366D1/2020	EPI_ISL_457231	2020-05-09	University of Exeter	COVID-19 Genomics UK (COG-UK) Consortium	Ben Temperton et al
England/EXET-13670B/2020	EPI_ISL_457232	2020-04-27	University of Exeter	COVID-19 Genomics UK (COG-UK) Consortium	Ben Temperton et al
England/EXET-136765/2020	EPI_ISL_457233	2020-04-26	University of Exeter	COVID-19 Genomics UK (COG-UK) Consortium	Ben Temperton et al
England/EXET-136792/2020	EPI_ISL_457234	2020-05-06	University of Exeter	COVID-19 Genomics UK (COG-UK) Consortium	Ben Temperton et al
England/EXET-1367DE/2020	EPI_ISL_457235	2020-05-06	University of Exeter	COVID-19 Genomics UK (COG-UK) Consortium	Ben Temperton et al
England/EXET-1367FC/2020	EPI_ISL_457236	2020-04-29	University of Exeter	COVID-19 Genomics UK (COG-UK) Consortium	Ben Temperton et al
England/EXET-136817/2020	EPI_ISL_457237	2020-05-06	University of Exeter	COVID-19 Genomics UK (COG-UK) Consortium	Ben Temperton et al
England/EXET-136871/2020	EPI_ISL_457238	2020-04-28	University of Exeter	COVID-19 Genomics UK (COG-UK) Consortium	Ben Temperton et al
England/EXET-1368EA/2020	EPI_ISL_457239	2020-04-26	University of Exeter	COVID-19 Genomics UK (COG-UK) Consortium	Ben Temperton et al
England/EXET-1368F9/2020	EPI_ISL_457240	2020-04-29	University of Exeter	COVID-19 Genomics UK (COG-UK) Consortium	Ben Temperton et al
England/EXET-136914/2020	EPI_ISL_457241	2020-05-05	University of Exeter	COVID-19 Genomics UK (COG-UK) Consortium	Ben Temperton et al
England/EXET-1369D8/2020	EPI_ISL_457242	2020-05-03	University of Exeter	COVID-19 Genomics UK (COG-UK) Consortium	Ben Temperton et al
England/EXET-136A11/2020	EPI_ISL_457243	2020-05-06	University of Exeter	COVID-19 Genomics UK (COG-UK) Consortium	Ben Temperton et al
England/EXET-136A20/2020	EPI_ISL_457244	2020-05-05	University of Exeter	COVID-19 Genomics UK (COG-UK) Consortium	Ben Temperton et al
England/EXET-136A7B/2020	EPI_ISL_457245	2020-04-27	University of Exeter	COVID-19 Genomics UK (COG-UK) Consortium	Ben Temperton et al
England/EXET-136A99/2020	EPI_ISL_457246	2020-05-04	University of Exeter	COVID-19 Genomics UK (COG-UK) Consortium	Ben Temperton et al
England/EXET-136AC6/2020	EPI_ISL_457247	2020-05-13	University of Exeter	COVID-19 Genomics UK (COG-UK) Consortium	Ben Temperton et al
England/EXET-136AE4/2020	EPI_ISL_457248	2020-04-23	University of Exeter	COVID-19 Genomics UK (COG-UK) Consortium	Ben Temperton et al
England/EXET-136B4B/2020	EPI_ISL_457249	2020-05-11	University of Exeter	COVID-19 Genomics UK (COG-UK) Consortium	Ben Temperton et al
England/EXET-136B69/2020	EPI_ISL_457250	2020-04-24	University of Exeter	COVID-19 Genomics UK (COG-UK) Consortium	Ben Temperton et al
England/EXET-136B78/2020	EPI_ISL_457251	2020-05-01	University of Exeter	COVID-19 Genomics UK (COG-UK) Consortium	Ben Temperton et al
England/EXET-136B87/2020	EPI_ISL_457252	2020-05-04	University of Exeter	COVID-19 Genomics UK (COG-UK) Consortium	Ben Temperton et al
England/EXET-136B96/2020	EPI_ISL_457253	2020-05-03	University of Exeter	COVID-19 Genomics UK (COG-UK) Consortium	Ben Temperton et al
England/EXET-136BC3/2020	EPI_ISL_457254	2020-04-27	University of Exeter	COVID-19 Genomics UK (COG-UK) Consortium	Ben Temperton et al
England/EXET-136BF0/2020	EPI_ISL_457255	2020-04-20	University of Exeter	COVID-19 Genomics UK (COG-UK) Consortium	Ben Temperton et al
England/EXET-136C0C/2020	EPI_ISL_457256	2020-04-21	University of Exeter	COVID-19 Genomics UK (COG-UK) Consortium	Ben Temperton et al
England/EXET-136C48/2020	EPI_ISL_457257	2020-04-27	University of Exeter	COVID-19 Genomics UK (COG-UK) Consortium	Ben Temperton et al
England/EXET-136C57/2020	EPI_ISL_457258	2020-04-24	University of Exeter	COVID-19 Genomics UK (COG-UK) Consortium	Ben Temperton et al
England/EXET-136CB1/2020	EPI_ISL_471911	2020-04-20	University of Exeter	COVID-19 Genomics UK (COG-UK) Consortium	Ben Temperton et al
England/EXET-136CC0/2020	EPI_ISL_471912	2020-04-28	University of Exeter	COVID-19 Genomics UK (COG-UK) Consortium	Ben Temperton et al
England/EXET-136CDF/2020	EPI_ISL_471913	2020-04-24	University of Exeter	COVID-19 Genomics UK (COG-UK) Consortium	Ben Temperton et al
England/EXET-136CFD/2020	EPI_ISL_471914	2020-04-20	University of Exeter	COVID-19 Genomics UK (COG-UK) Consortium	Ben Temperton et al
England/EXET-136D09/2020	EPI_ISL_471915	2020-04-20	University of Exeter	COVID-19 Genomics UK (COG-UK) Consortium	Ben Temperton et al
England/EXET-136D18/2020	EPI_ISL_471916	2020-04-06	University of Exeter	COVID-19 Genomics UK (COG-UK) Consortium	Ben Temperton et al
England/EXET-136D27/2020	EPI_ISL_478288	2020-04-20	University of Exeter	COVID-19 Genomics UK (COG-UK) Consortium	Ben Temperton et al
England/EXET-136D36/2020	EPI_ISL_471917	2020-04-21	University of Exeter	COVID-19 Genomics UK (COG-UK) Consortium	Ben Temperton et al
England/EXET-136D45/2020	EPI_ISL_471918	2020-04-20	University of Exeter	COVID-19 Genomics UK (COG-UK) Consortium	Ben Temperton et al
England/EXET-136D54/2020	EPI_ISL_471919	2020-04-23	University of Exeter	COVID-19 Genomics UK (COG-UK) Consortium	Ben Temperton et al
England/EXET-136D63/2020	EPI_ISL_471920	2020-04-20	University of Exeter	COVID-19 Genomics UK (COG-UK) Consortium	Ben Temperton et al
England/EXET-136D72/2020	EPI_ISL_471921	2020-04-21	University of Exeter	COVID-19 Genomics UK (COG-UK) Consortium	Ben Temperton et al
England/EXET-136D81/2020	EPI_ISL_471922	2020-04-20	University of Exeter	COVID-19 Genomics UK (COG-UK) Consortium	Ben Temperton et al
England/EXET-136D90/2020	EPI_ISL_471923	2020-04-07	University of Exeter	COVID-19 Genomics UK (COG-UK) Consortium	Ben Temperton et al
England/EXET-136DAF/2020	EPI_ISL_471924	2020-04-07	University of Exeter	COVID-19 Genomics UK (COG-UK) Consortium	Ben Temperton et al
England/EXET-136DDC/2020	EPI_ISL_471925	2020-04-23	University of Exeter	COVID-19 Genomics UK (COG-UK) Consortium	Ben Temperton et al
England/EXET-136DEB/2020	EPI_ISL_471926	2020-04-20	University of Exeter	COVID-19 Genomics UK (COG-UK) Consortium	Ben Temperton et al
England/EXET-136E33/2020	EPI_ISL_471927	2020-04-22	University of Exeter	COVID-19 Genomics UK (COG-UK) Consortium	Ben Temperton et al
England/EXET-136E51/2020	EPI_ISL_471928	2020-04-22	University of Exeter	COVID-19 Genomics UK (COG-UK) Consortium	Ben Temperton et al
England/EXET-136E9D/2020	EPI_ISL_471929	2020-04-06	University of Exeter	COVID-19 Genomics UK (COG-UK) Consortium	Ben Temperton et al
England/EXET-136EAC/2020	EPI_ISL_471930	2020-04-21	University of Exeter	COVID-19 Genomics UK (COG-UK) Consortium	Ben Temperton et al
England/EXET-136EBB/2020	EPI_ISL_471931	2020-04-22	University of Exeter	COVID-19 Genomics UK (COG-UK) Consortium	Ben Temperton et al
England/EXET-136ECA/2020	EPI_ISL_471932	2020-04-29	University of Exeter	COVID-19 Genomics UK (COG-UK) Consortium	Ben Temperton et al
England/EXET-136ED9/2020	EPI_ISL_471933	2020-04-22	University of Exeter	COVID-19 Genomics UK (COG-UK) Consortium	Ben Temperton et al
England/EXET-136EE8/2020	EPI_ISL_471934	2020-04-20	University of Exeter	COVID-19 Genomics UK (COG-UK) Consortium	Ben Temperton et al
England/EXET-136F30/2020	EPI_ISL_471935	2020-04-23	University of Exeter	COVID-19 Genomics UK (COG-UK) Consortium	Ben Temperton et al
England/EXET-136F4F/2020	EPI_ISL_471936	2020-04-29	University of Exeter	COVID-19 Genomics UK (COG-UK) Consortium	Ben Temperton et al
England/EXET-136F5E/2020	EPI_ISL_471937	2020-04-21	University of Exeter	COVID-19 Genomics UK (COG-UK) Consortium	Ben Temperton et al
England/EXET-136F6D/2020	EPI_ISL_471938	2020-04-20	University of Exeter	COVID-19 Genomics UK (COG-UK) Consortium	Ben Temperton et al
England/EXET-136F7C/2020	EPI_ISL_471939	2020-04-20	University of Exeter	COVID-19 Genomics UK (COG-UK) Consortium	Ben Temperton et al
England/EXET-136FA9/2020	EPI_ISL_471940	2020-04-25	University of Exeter	COVID-19 Genomics UK (COG-UK) Consortium	Ben Temperton et al
England/EXET-136FB8/2020	EPI_ISL_471941	2020-04-24	University of Exeter	COVID-19 Genomics UK (COG-UK) Consortium	Ben Temperton et al
England/EXET-136FD6/2020	EPI_ISL_471942	2020-04-21	University of Exeter	COVID-19 Genomics UK (COG-UK) Consortium	Ben Temperton et al
England/EXET-136FE5/2020	EPI_ISL_471943	2020-04-20	University of Exeter	COVID-19 Genomics UK (COG-UK) Consortium	Ben Temperton et al
England/EXET-136FF4/2020	EPI_ISL_471944	2020-04-20	University of Exeter	COVID-19 Genomics UK (COG-UK) Consortium	Ben Temperton et al
England/EXET-13703C/2020	EPI_ISL_471945	2020-04-25	University of Exeter	COVID-19 Genomics UK (COG-UK) Consortium	Ben Temperton et al
England/EXET-13705A/2020	EPI_ISL_471946	2020-04-22	University of Exeter	COVID-19 Genomics UK (COG-UK) Consortium	Ben Temperton et al
England/EXET-137069/2020	EPI_ISL_471947	2020-04-20	University of Exeter	COVID-19 Genomics UK (COG-UK) Consortium	Ben Temperton et al
England/EXET-1370E1/2020	EPI_ISL_471948	2020-04-20	University of Exeter	COVID-19 Genomics UK (COG-UK) Consortium	Ben Temperton et al
England/EXET-1370F0/2020	EPI_ISL_471949	2020-04-21	University of Exeter	COVID-19 Genomics UK (COG-UK) Consortium	Ben Temperton et al
England/EXET-13710C/2020	EPI_ISL_471950	2020-04-20	University of Exeter	COVID-19 Genomics UK (COG-UK) Consortium	Ben Temperton et al
England/EXET-137139/2020	EPI_ISL_471951	2020-04-27	University of Exeter	COVID-19 Genomics UK (COG-UK) Consortium	Ben Temperton et al
England/EXET-137157/2020	EPI_ISL_471952	2020-04-21	University of Exeter	COVID-19 Genomics UK (COG-UK) Consortium	Ben Temperton et al
England/EXET-137175/2020	EPI_ISL_471953	2020-04-21	University of Exeter	COVID-19 Genomics UK (COG-UK) Consortium	Ben Temperton et al
England/EXET-137193/2020	EPI_ISL_471954	2020-04-07	University of Exeter	COVID-19 Genomics UK (COG-UK) Consortium	Ben Temperton et al
England/EXET-137218/2020	EPI_ISL_471955	2020-04-17	University of Exeter	COVID-19 Genomics UK (COG-UK) Consortium	Ben Temperton et al
England/EXET-137236/2020	EPI_ISL_471956	2020-04-02	University of Exeter	COVID-19 Genomics UK (COG-UK) Consortium	Ben Temperton et al
England/EXET-137245/2020	EPI_ISL_471957	2020-04-01	University of Exeter	COVID-19 Genomics UK (COG-UK) Consortium	Ben Temperton et al
England/EXET-1372AF/2020	EPI_ISL_471958	2020-03-27	University of Exeter	COVID-19 Genomics UK (COG-UK) Consortium	Ben Temperton et al
England/EXET-1372CD/2020	EPI_ISL_471959	2020-03-31	University of Exeter	COVID-19 Genomics UK (COG-UK) Consortium	Ben Temperton et al
England/EXET-1372FA/2020	EPI_ISL_471960	2020-04-01	University of Exeter	COVID-19 Genomics UK (COG-UK) Consortium	Ben Temperton et al
England/EXET-137306/2020	EPI_ISL_471961	2020-03-29	University of Exeter	COVID-19 Genomics UK (COG-UK) Consortium	Ben Temperton et al
England/EXET-137315/2020	EPI_ISL_471962	2020-03-30	University of Exeter	COVID-19 Genomics UK (COG-UK) Consortium	Ben Temperton et al
England/EXET-137324/2020	EPI_ISL_471963	2020-03-31	University of Exeter	COVID-19 Genomics UK (COG-UK) Consortium	Ben Temperton et al
England/EXET-137342/2020	EPI_ISL_471964	2020-03-29	University of Exeter	COVID-19 Genomics UK (COG-UK) Consortium	Ben Temperton et al
England/EXET-137351/2020	EPI_ISL_471965	2020-03-28	University of Exeter	COVID-19 Genomics UK (COG-UK) Consortium	Ben Temperton et al
England/EXET-137360/2020	EPI_ISL_471966	2020-03-28	University of Exeter	COVID-19 Genomics UK (COG-UK) Consortium	Ben Temperton et al
England/EXET-13737F/2020	EPI_ISL_471967	2020-03-27	University of Exeter	COVID-19 Genomics UK (COG-UK) Consortium	Ben Temperton et al
England/EXET-13739D/2020	EPI_ISL_471968	2020-03-27	University of Exeter	COVID-19 Genomics UK (COG-UK) Consortium	Ben Temperton et al
England/EXET-1373AC/2020	EPI_ISL_471969	2020-03-14	University of Exeter	COVID-19 Genomics UK (COG-UK) Consortium	Ben Temperton et al
England/EXET-1373BB/2020	EPI_ISL_471970	2020-03-17	University of Exeter	COVID-19 Genomics UK (COG-UK) Consortium	Ben Temperton et al
England/EXET-1373CA/2020	EPI_ISL_471971	2020-03-13	University of Exeter	COVID-19 Genomics UK (COG-UK) Consortium	Ben Temperton et al
England/EXET-1373D9/2020	EPI_ISL_471972	2020-03-25	University of Exeter	COVID-19 Genomics UK (COG-UK) Consortium	Ben Temperton et al
England/EXET-1373E8/2020	EPI_ISL_471973	2020-03-25	University of Exeter	COVID-19 Genomics UK (COG-UK) Consortium	Ben Temperton et al
England/EXET-1373F7/2020	EPI_ISL_471974	2020-03-24	University of Exeter	COVID-19 Genomics UK (COG-UK) Consortium	Ben Temperton et al
England/EXET-137403/2020	EPI_ISL_471975	2020-03-23	University of Exeter	COVID-19 Genomics UK (COG-UK) Consortium	Ben Temperton et al
England/EXET-137412/2020	EPI_ISL_471976	2020-03-24	University of Exeter	COVID-19 Genomics UK (COG-UK) Consortium	Ben Temperton et al
England/EXET-1374B8/2020	EPI_ISL_471977	2020-05-06	University of Exeter	COVID-19 Genomics UK (COG-UK) Consortium	Ben Temperton et al
England/EXET-1375C4/2020	EPI_ISL_471978	2020-05-31	University of Exeter	COVID-19 Genomics UK (COG-UK) Consortium	Ben Temperton et al
England/EXET-1375F1/2020	EPI_ISL_471979	2020-06-03	University of Exeter	COVID-19 Genomics UK (COG-UK) Consortium	Ben Temperton et al
England/EXET-13760D/2020	EPI_ISL_471980	2020-06-01	University of Exeter	COVID-19 Genomics UK (COG-UK) Consortium	Ben Temperton et al
England/EXET-13761C/2020	EPI_ISL_471981	2020-05-06	University of Exeter	COVID-19 Genomics UK (COG-UK) Consortium	Ben Temperton et al
England/EXET-1376D0/2020	EPI_ISL_471982	2020-05-10	University of Exeter	COVID-19 Genomics UK (COG-UK) Consortium	Ben Temperton et al
England/EXET-137719/2020	EPI_ISL_471983	2020-05-17	University of Exeter	COVID-19 Genomics UK (COG-UK) Consortium	Ben Temperton et al
England/EXET-137764/2020	EPI_ISL_471984	2020-05-19	University of Exeter	COVID-19 Genomics UK (COG-UK) Consortium	Ben Temperton et al
England/EXET-137782/2020	EPI_ISL_471985	2020-05-25	University of Exeter	COVID-19 Genomics UK (COG-UK) Consortium	Ben Temperton et al
England/EXET-137825/2020	EPI_ISL_471986	2020-05-01	University of Exeter	COVID-19 Genomics UK (COG-UK) Consortium	Ben Temperton et al
England/EXET-137834/2020	EPI_ISL_471987	2020-05-03	University of Exeter	COVID-19 Genomics UK (COG-UK) Consortium	Ben Temperton et al
England/EXET-137843/2020	EPI_ISL_471988	2020-05-03	University of Exeter	COVID-19 Genomics UK (COG-UK) Consortium	Ben Temperton et al
England/EXET-137852/2020	EPI_ISL_471989	2020-05-03	University of Exeter	COVID-19 Genomics UK (COG-UK) Consortium	Ben Temperton et al
England/EXET-13789E/2020	EPI_ISL_471990	2020-05-04	University of Exeter	COVID-19 Genomics UK (COG-UK) Consortium	Ben Temperton et al
England/EXET-1378BC/2020	EPI_ISL_471991	2020-05-04	University of Exeter	COVID-19 Genomics UK (COG-UK) Consortium	Ben Temperton et al
England/EXET-1378DA/2020	EPI_ISL_471992	2020-05-05	University of Exeter	COVID-19 Genomics UK (COG-UK) Consortium	Ben Temperton et al
England/EXET-137913/2020	EPI_ISL_512336	2020-05-12	University of Exeter	COVID-19 Genomics UK (COG-UK) Consortium	Ben Temperton et al
England/EXET-137922/2020	EPI_ISL_512337	2020-05-10	University of Exeter	COVID-19 Genomics UK (COG-UK) Consortium	Ben Temperton et al
England/EXET-137940/2020	EPI_ISL_512338	2020-05-12	University of Exeter	COVID-19 Genomics UK (COG-UK) Consortium	Ben Temperton et al
England/EXET-13796E/2020	EPI_ISL_512339	2020-05-18	University of Exeter	COVID-19 Genomics UK (COG-UK) Consortium	Ben Temperton et al
England/EXET-13798C/2020	EPI_ISL_512340	2020-05-16	University of Exeter	COVID-19 Genomics UK (COG-UK) Consortium	Ben Temperton et al
England/EXET-1379C8/2020	EPI_ISL_512341	2020-05-29	University of Exeter	COVID-19 Genomics UK (COG-UK) Consortium	Ben Temperton et al
England/EXET-137CDE/2020	EPI_ISL_540579	2020-05-23	University of Exeter	COVID-19 Genomics UK (COG-UK) Consortium	Ben Temperton et al
England/EXET-137CED/2020	EPI_ISL_540580	2020	University of Exeter	COVID-19 Genomics UK (COG-UK) Consortium	Ben Temperton et al
England/EXET-137CFC/2020	EPI_ISL_540581	2020	University of Exeter	COVID-19 Genomics UK (COG-UK) Consortium	Ben Temperton et al
England/EXET-137D80/2020	EPI_ISL_540582	2020-06-17	University of Exeter	COVID-19 Genomics UK (COG-UK) Consortium	Ben Temperton et al
England/EXET-137DEA/2020	EPI_ISL_540583	2020-06-07	University of Exeter	COVID-19 Genomics UK (COG-UK) Consortium	Ben Temperton et al
England/EXET-13802C/2020	EPI_ISL_612375	2020-09-26	University of Exeter	COVID-19 Genomics UK (COG-UK) Consortium	Ben Temperton et al
England/EXET-13803B/2020	EPI_ISL_612376	2020-09-25	University of Exeter	COVID-19 Genomics UK (COG-UK) Consortium	Ben Temperton et al
England/EXET-13804A/2020	EPI_ISL_612377	2020-09-27	University of Exeter	COVID-19 Genomics UK (COG-UK) Consortium	Ben Temperton et al
England/EXET-138059/2020	EPI_ISL_612378	2020-09-27	University of Exeter	COVID-19 Genomics UK (COG-UK) Consortium	Ben Temperton et al
England/EXET-138068/2020	EPI_ISL_612379	2020-09-28	University of Exeter	COVID-19 Genomics UK (COG-UK) Consortium	Ben Temperton et al
England/EXET-1380E0/2020	EPI_ISL_612380	2020-10-03	University of Exeter	COVID-19 Genomics UK (COG-UK) Consortium	Ben Temperton et al
England/EXET-1380FF/2020	EPI_ISL_612381	2020-10-04	University of Exeter	COVID-19 Genomics UK (COG-UK) Consortium	Ben Temperton et al
England/EXET-13810B/2020	EPI_ISL_612382	2020-10-04	University of Exeter	COVID-19 Genomics UK (COG-UK) Consortium	Ben Temperton et al
England/EXET-13811A/2020	EPI_ISL_612383	2020-10-05	University of Exeter	COVID-19 Genomics UK (COG-UK) Consortium	Ben Temperton et al
England/EXET-138138/2020	EPI_ISL_612384	2020-10-05	University of Exeter	COVID-19 Genomics UK (COG-UK) Consortium	Ben Temperton et al
England/EXET-138156/2020	EPI_ISL_611939	2020-10-04	University of Exeter	COVID-19 Genomics UK (COG-UK) Consortium	Ben Temperton et al
England/EXET-138165/2020	EPI_ISL_612118	2020-10-05	University of Exeter	COVID-19 Genomics UK (COG-UK) Consortium	Ben Temperton et al
England/EXET-138174/2020	EPI_ISL_612385	2020-10-05	University of Exeter	COVID-19 Genomics UK (COG-UK) Consortium	Ben Temperton et al
England/EXET-138183/2020	EPI_ISL_612386	2020-10-05	University of Exeter	COVID-19 Genomics UK (COG-UK) Consortium	Ben Temperton et al
England/EXET-1381B0/2020	EPI_ISL_612387	2020-10-06	University of Exeter	COVID-19 Genomics UK (COG-UK) Consortium	Ben Temperton et al
England/EXET-1381DE/2020	EPI_ISL_612388	2020-10-06	University of Exeter	COVID-19 Genomics UK (COG-UK) Consortium	Ben Temperton et al
England/EXET-1381ED/2020	EPI_ISL_612389	2020-10-06	University of Exeter	COVID-19 Genomics UK (COG-UK) Consortium	Ben Temperton et al
England/EXET-1381FC/2020	EPI_ISL_612390	2020-10-06	University of Exeter	COVID-19 Genomics UK (COG-UK) Consortium	Ben Temperton et al
England/EXET-138217/2020	EPI_ISL_612391	2020-10-06	University of Exeter	COVID-19 Genomics UK (COG-UK) Consortium	Ben Temperton et al
England/EXET-138226/2020	EPI_ISL_611836	2020-10-06	University of Exeter	COVID-19 Genomics UK (COG-UK) Consortium	Ben Temperton et al
England/EXET-138235/2020	EPI_ISL_612392	2020-10-06	University of Exeter	COVID-19 Genomics UK (COG-UK) Consortium	Ben Temperton et al
England/EXET-138244/2020	EPI_ISL_612393	2020-10-06	University of Exeter	COVID-19 Genomics UK (COG-UK) Consortium	Ben Temperton et al
England/EXET-138253/2020	EPI_ISL_612130	2020-10-03	University of Exeter	COVID-19 Genomics UK (COG-UK) Consortium	Ben Temperton et al
England/EXET-138262/2020	EPI_ISL_611940	2020-10-07	University of Exeter	COVID-19 Genomics UK (COG-UK) Consortium	Ben Temperton et al
England/EXET-13829F/2020	EPI_ISL_611599	2020-10-08	University of Exeter	COVID-19 Genomics UK (COG-UK) Consortium	Ben Temperton et al
England/EXET-1382AE/2020	EPI_ISL_611837	2020-10-09	University of Exeter	COVID-19 Genomics UK (COG-UK) Consortium	Ben Temperton et al
England/EXET-1382CC/2020	EPI_ISL_612394	2020	University of Exeter	COVID-19 Genomics UK (COG-UK) Consortium	Ben Temperton et al
England/EXET-138332/2020	EPI_ISL_612057	2020-09-10	University of Exeter	COVID-19 Genomics UK (COG-UK) Consortium	Ben Temperton et al
England/EXET-13836F/2020	EPI_ISL_612395	2020-09-10	University of Exeter	COVID-19 Genomics UK (COG-UK) Consortium	Ben Temperton et al
England/EXET-13837E/2020	EPI_ISL_611641	2020-09-10	University of Exeter	COVID-19 Genomics UK (COG-UK) Consortium	Ben Temperton et al
England/EXET-13838D/2020	EPI_ISL_612396	2020-09-10	University of Exeter	COVID-19 Genomics UK (COG-UK) Consortium	Ben Temperton et al
England/EXET-13839C/2020	EPI_ISL_612397	2020-09-10	University of Exeter	COVID-19 Genomics UK (COG-UK) Consortium	Ben Temperton et al
England/EXET-1383AB/2020	EPI_ISL_612398	2020-09-10	University of Exeter	COVID-19 Genomics UK (COG-UK) Consortium	Ben Temperton et al
England/EXET-1383BA/2020	EPI_ISL_611615	2020-09-12	University of Exeter	COVID-19 Genomics UK (COG-UK) Consortium	Ben Temperton et al
England/EXET-1383C9/2020	EPI_ISL_611616	2020-09-12	University of Exeter	COVID-19 Genomics UK (COG-UK) Consortium	Ben Temperton et al
England/EXET-1383D8/2020	EPI_ISL_611617	2020-09-12	University of Exeter	COVID-19 Genomics UK (COG-UK) Consortium	Ben Temperton et al
England/EXET-1383E7/2020	EPI_ISL_612095	2020-09-12	University of Exeter	COVID-19 Genomics UK (COG-UK) Consortium	Ben Temperton et al
England/EXET-1383F6/2020	EPI_ISL_611539	2020-09-12	University of Exeter	COVID-19 Genomics UK (COG-UK) Consortium	Ben Temperton et al
England/EXET-138402/2020	EPI_ISL_611618	2020-09-12	University of Exeter	COVID-19 Genomics UK (COG-UK) Consortium	Ben Temperton et al
England/EXET-138411/2020	EPI_ISL_612096	2020-09-12	University of Exeter	COVID-19 Genomics UK (COG-UK) Consortium	Ben Temperton et al
England/EXET-138420/2020	EPI_ISL_612056	2020-09-12	University of Exeter	COVID-19 Genomics UK (COG-UK) Consortium	Ben Temperton et al
England/EXET-13843F/2020	EPI_ISL_611607	2020-09-12	University of Exeter	COVID-19 Genomics UK (COG-UK) Consortium	Ben Temperton et al
England/EXET-13845D/2020	EPI_ISL_611551	2020-09-13	University of Exeter	COVID-19 Genomics UK (COG-UK) Consortium	Ben Temperton et al
England/EXET-13846C/2020	EPI_ISL_612399	2020-09-13	University of Exeter	COVID-19 Genomics UK (COG-UK) Consortium	Ben Temperton et al
England/EXET-13847B/2020	EPI_ISL_611701	2020-09-13	University of Exeter	COVID-19 Genomics UK (COG-UK) Consortium	Ben Temperton et al
England/EXET-13848A/2020	EPI_ISL_611619	2020-09-13	University of Exeter	COVID-19 Genomics UK (COG-UK) Consortium	Ben Temperton et al
England/EXET-138499/2020	EPI_ISL_611620	2020-09-13	University of Exeter	COVID-19 Genomics UK (COG-UK) Consortium	Ben Temperton et al
England/EXET-1384A8/2020	EPI_ISL_611540	2020-09-13	University of Exeter	COVID-19 Genomics UK (COG-UK) Consortium	Ben Temperton et al
England/EXET-1384C6/2020	EPI_ISL_611702	2020-09-13	University of Exeter	COVID-19 Genomics UK (COG-UK) Consortium	Ben Temperton et al
England/EXET-1384D5/2020	EPI_ISL_611552	2020-09-13	University of Exeter	COVID-19 Genomics UK (COG-UK) Consortium	Ben Temperton et al
England/EXET-1384E4/2020	EPI_ISL_611703	2020-09-13	University of Exeter	COVID-19 Genomics UK (COG-UK) Consortium	Ben Temperton et al
England/EXET-13851E/2020	EPI_ISL_611976	2020-09-22	University of Exeter	COVID-19 Genomics UK (COG-UK) Consortium	Ben Temperton et al
England/EXET-13852D/2020	EPI_ISL_611843	2020-09-23	University of Exeter	COVID-19 Genomics UK (COG-UK) Consortium	Ben Temperton et al
England/EXET-13853C/2020	EPI_ISL_611844	2020-09-27	University of Exeter	COVID-19 Genomics UK (COG-UK) Consortium	Ben Temperton et al
England/EXET-13855A/2020	EPI_ISL_611838	2020-10-17	University of Exeter	COVID-19 Genomics UK (COG-UK) Consortium	Ben Temperton et al
England/EXET-138569/2020	EPI_ISL_612400	2020-10-18	University of Exeter	COVID-19 Genomics UK (COG-UK) Consortium	Ben Temperton et al
England/EXET-138578/2020	EPI_ISL_611987	2020-10-18	University of Exeter	COVID-19 Genomics UK (COG-UK) Consortium	Ben Temperton et al
England/EXET-1385A5/2020	EPI_ISL_626685	2020-10-17	University of Exeter	COVID-19 Genomics UK (COG-UK) Consortium	Ben Temperton et al
England/EXET-1385C3/2020	EPI_ISL_626713	2020-10-21	University of Exeter	COVID-19 Genomics UK (COG-UK) Consortium	Ben Temperton et al
England/EXET-1385D2/2020	EPI_ISL_627143	2020-10-07	University of Exeter	COVID-19 Genomics UK (COG-UK) Consortium	Ben Temperton et al
England/EXET-1385E1/2020	EPI_ISL_626941	2020-10-16	University of Exeter	COVID-19 Genomics UK (COG-UK) Consortium	Ben Temperton et al
England/EXET-1385F0/2020	EPI_ISL_626942	2020-10-15	University of Exeter	COVID-19 Genomics UK (COG-UK) Consortium	Ben Temperton et al
England/EXET-13860C/2020	EPI_ISL_627424	2020-10-19	University of Exeter	COVID-19 Genomics UK (COG-UK) Consortium	Ben Temperton et al
England/EXET-138675/2020	EPI_ISL_626682	2020-10-08	University of Exeter	COVID-19 Genomics UK (COG-UK) Consortium	Ben Temperton et al
England/EXET-138684/2020	EPI_ISL_626726	2020-10-16	University of Exeter	COVID-19 Genomics UK (COG-UK) Consortium	Ben Temperton et al
England/EXET-1386B1/2020	EPI_ISL_626668	2020-10-06	University of Exeter	COVID-19 Genomics UK (COG-UK) Consortium	Ben Temperton et al
England/EXET-1386DF/2020	EPI_ISL_626801	2020-10-17	University of Exeter	COVID-19 Genomics UK (COG-UK) Consortium	Ben Temperton et al
England/EXET-1386EE/2020	EPI_ISL_627425	2020-10-15	University of Exeter	COVID-19 Genomics UK (COG-UK) Consortium	Ben Temperton et al
England/EXET-1386FD/2020	EPI_ISL_626943	2020-10-19	University of Exeter	COVID-19 Genomics UK (COG-UK) Consortium	Ben Temperton et al
England/EXET-138736/2020	EPI_ISL_627426	2020-10-17	University of Exeter	COVID-19 Genomics UK (COG-UK) Consortium	Ben Temperton et al
England/EXET-138745/2020	EPI_ISL_626813	2020-10-19	University of Exeter	COVID-19 Genomics UK (COG-UK) Consortium	Ben Temperton et al
England/EXET-138763/2020	EPI_ISL_627186	2020-10-14	University of Exeter	COVID-19 Genomics UK (COG-UK) Consortium	Ben Temperton et al
England/EXET-138772/2020	EPI_ISL_626776	2020-10-15	University of Exeter	COVID-19 Genomics UK (COG-UK) Consortium	Ben Temperton et al
England/EXET-138790/2020	EPI_ISL_627427	2020-10-15	University of Exeter	COVID-19 Genomics UK (COG-UK) Consortium	Ben Temperton et al
England/EXET-1387AF/2020	EPI_ISL_627428	2020-10-19	University of Exeter	COVID-19 Genomics UK (COG-UK) Consortium	Ben Temperton et al
England/EXET-1387BE/2020	EPI_ISL_626810	2020-10-06	University of Exeter	COVID-19 Genomics UK (COG-UK) Consortium	Ben Temperton et al
England/EXET-1387DC/2020	EPI_ISL_626793	2020-10-08	University of Exeter	COVID-19 Genomics UK (COG-UK) Consortium	Ben Temperton et al
England/EXET-1387EB/2020	EPI_ISL_627190	2020-10-17	University of Exeter	COVID-19 Genomics UK (COG-UK) Consortium	Ben Temperton et al
England/EXET-138806/2020	EPI_ISL_627111	2020-10-16	University of Exeter	COVID-19 Genomics UK (COG-UK) Consortium	Ben Temperton et al
England/EXET-138815/2020	EPI_ISL_626727	2020-10-15	University of Exeter	COVID-19 Genomics UK (COG-UK) Consortium	Ben Temperton et al
England/EXET-138833/2020	EPI_ISL_626802	2020-10-20	University of Exeter	COVID-19 Genomics UK (COG-UK) Consortium	Ben Temperton et al
England/EXET-138842/2020	EPI_ISL_626669	2020-10-06	University of Exeter	COVID-19 Genomics UK (COG-UK) Consortium	Ben Temperton et al
England/EXET-138851/2020	EPI_ISL_627429	2020-10-08	University of Exeter	COVID-19 Genomics UK (COG-UK) Consortium	Ben Temperton et al
England/EXET-138860/2020	EPI_ISL_627102	2020-10-06	University of Exeter	COVID-19 Genomics UK (COG-UK) Consortium	Ben Temperton et al
England/EXET-13887F/2020	EPI_ISL_626728	2020-10-17	University of Exeter	COVID-19 Genomics UK (COG-UK) Consortium	Ben Temperton et al
England/EXET-13889D/2020	EPI_ISL_626803	2020-10-18	University of Exeter	COVID-19 Genomics UK (COG-UK) Consortium	Ben Temperton et al
England/EXET-1388AC/2020	EPI_ISL_627182	2020-10-19	University of Exeter	COVID-19 Genomics UK (COG-UK) Consortium	Ben Temperton et al
England/EXET-1388D9/2020	EPI_ISL_626889	2020-10-21	University of Exeter	COVID-19 Genomics UK (COG-UK) Consortium	Ben Temperton et al
England/EXET-1388E8/2020	EPI_ISL_627430	2020-10-21	University of Exeter	COVID-19 Genomics UK (COG-UK) Consortium	Ben Temperton et al
England/EXET-138912/2020	EPI_ISL_626944	2020-10-05	University of Exeter	COVID-19 Genomics UK (COG-UK) Consortium	Ben Temperton et al
England/EXET-138930/2020	EPI_ISL_626729	2020-10-07	University of Exeter	COVID-19 Genomics UK (COG-UK) Consortium	Ben Temperton et al
England/EXET-13895E/2020	EPI_ISL_626797	2020-10-18	University of Exeter	COVID-19 Genomics UK (COG-UK) Consortium	Ben Temperton et al
England/EXET-13896D/2020	EPI_ISL_627431	2020-10-19	University of Exeter	COVID-19 Genomics UK (COG-UK) Consortium	Ben Temperton et al
England/EXET-13899A/2020	EPI_ISL_627194	2020-10-21	University of Exeter	COVID-19 Genomics UK (COG-UK) Consortium	Ben Temperton et al
England/EXET-1389B8/2020	EPI_ISL_626666	2020-10-19	University of Exeter	COVID-19 Genomics UK (COG-UK) Consortium	Ben Temperton et al
England/EXET-1389D6/2020	EPI_ISL_626777	2020-10-21	University of Exeter	COVID-19 Genomics UK (COG-UK) Consortium	Ben Temperton et al
England/EXET-1389E5/2020	EPI_ISL_626804	2020-10-09	University of Exeter	COVID-19 Genomics UK (COG-UK) Consortium	Ben Temperton et al
England/EXET-1389F4/2020	EPI_ISL_627112	2020-10-05	University of Exeter	COVID-19 Genomics UK (COG-UK) Consortium	Ben Temperton et al
England/EXET-138A1F/2020	EPI_ISL_626945	2020-10-19	University of Exeter	COVID-19 Genomics UK (COG-UK) Consortium	Ben Temperton et al
England/EXET-138A2E/2020	EPI_ISL_627163	2020-10-15	University of Exeter	COVID-19 Genomics UK (COG-UK) Consortium	Ben Temperton et al
England/EXET-138A3D/2020	EPI_ISL_627432	2020-10-19	University of Exeter	COVID-19 Genomics UK (COG-UK) Consortium	Ben Temperton et al
England/EXET-138A4C/2020	EPI_ISL_627210	2020-10-19	University of Exeter	COVID-19 Genomics UK (COG-UK) Consortium	Ben Temperton et al
England/EXET-138A5B/2020	EPI_ISL_626686	2020-10-14	University of Exeter	COVID-19 Genomics UK (COG-UK) Consortium	Ben Temperton et al
England/EXET-138A6A/2020	EPI_ISL_627433	2020-10-19	University of Exeter	COVID-19 Genomics UK (COG-UK) Consortium	Ben Temperton et al
England/EXET-138A79/2020	EPI_ISL_626946	2020-10-21	University of Exeter	COVID-19 Genomics UK (COG-UK) Consortium	Ben Temperton et al
England/EXET-138AA6/2020	EPI_ISL_626805	2020-10-18	University of Exeter	COVID-19 Genomics UK (COG-UK) Consortium	Ben Temperton et al
England/EXET-138AB5/2020	EPI_ISL_626683	2020-10-18	University of Exeter	COVID-19 Genomics UK (COG-UK) Consortium	Ben Temperton et al
England/EXET-138AD3/2020	EPI_ISL_626672	2020-10-19	University of Exeter	COVID-19 Genomics UK (COG-UK) Consortium	Ben Temperton et al
England/EXET-138AE2/2020	EPI_ISL_627145	2020-10-19	University of Exeter	COVID-19 Genomics UK (COG-UK) Consortium	Ben Temperton et al
England/EXET-138AF1/2020	EPI_ISL_627434	2020-10-21	University of Exeter	COVID-19 Genomics UK (COG-UK) Consortium	Ben Temperton et al
England/EXET-138B1C/2020	EPI_ISL_626730	2020-10-20	University of Exeter	COVID-19 Genomics UK (COG-UK) Consortium	Ben Temperton et al
England/EXET-138B3A/2020	EPI_ISL_626731	2020-10-06	University of Exeter	COVID-19 Genomics UK (COG-UK) Consortium	Ben Temperton et al
England/EXET-138B85/2020	EPI_ISL_627435	2020-10-05	University of Exeter	COVID-19 Genomics UK (COG-UK) Consortium	Ben Temperton et al
England/EXET-138BA3/2020	EPI_ISL_627436	2020-09-30	University of Exeter	COVID-19 Genomics UK (COG-UK) Consortium	Ben Temperton et al
England/EXET-138BB2/2020	EPI_ISL_626794	2020-10-01	University of Exeter	COVID-19 Genomics UK (COG-UK) Consortium	Ben Temperton et al
England/EXET-138BC1/2020	EPI_ISL_626926	2020	University of Exeter	COVID-19 Genomics UK (COG-UK) Consortium	Ben Temperton et al
England/EXET-138BD0/2020	EPI_ISL_626890	2020-10-05	University of Exeter	COVID-19 Genomics UK (COG-UK) Consortium	Ben Temperton et al
England/EXET-138BFE/2020	EPI_ISL_626891	2020-10-03	University of Exeter	COVID-19 Genomics UK (COG-UK) Consortium	Ben Temperton et al
England/EXET-138C0A/2020	EPI_ISL_627064	2020-09-13	University of Exeter	COVID-19 Genomics UK (COG-UK) Consortium	Ben Temperton et al
England/EXET-138C28/2020	EPI_ISL_627437	2020-09-24	University of Exeter	COVID-19 Genomics UK (COG-UK) Consortium	Ben Temperton et al
England/EXET-138C37/2020	EPI_ISL_627438	2020-09-28	University of Exeter	COVID-19 Genomics UK (COG-UK) Consortium	Ben Temperton et al
England/EXET-138C46/2020	EPI_ISL_627439	2020-09-28	University of Exeter	COVID-19 Genomics UK (COG-UK) Consortium	Ben Temperton et al
England/EXET-138C55/2020	EPI_ISL_627311	2020-09-19	University of Exeter	COVID-19 Genomics UK (COG-UK) Consortium	Ben Temperton et al
England/EXET-138C64/2020	EPI_ISL_627440	2020-09-24	University of Exeter	COVID-19 Genomics UK (COG-UK) Consortium	Ben Temperton et al
England/EXET-138C73/2020	EPI_ISL_627441	2020-09-11	University of Exeter	COVID-19 Genomics UK (COG-UK) Consortium	Ben Temperton et al
England/EXET-138CA0/2020	EPI_ISL_627312	2020-09-17	University of Exeter	COVID-19 Genomics UK (COG-UK) Consortium	Ben Temperton et al
England/EXET-138CCE/2020	EPI_ISL_627065	2020-10-07	University of Exeter	COVID-19 Genomics UK (COG-UK) Consortium	Ben Temperton et al
England/EXET-138CEC/2020	EPI_ISL_627066	2020	University of Exeter	COVID-19 Genomics UK (COG-UK) Consortium	Ben Temperton et al
England/EXET-138CFB/2020	EPI_ISL_627067	2020-10-06	University of Exeter	COVID-19 Genomics UK (COG-UK) Consortium	Ben Temperton et al
England/EXET-138D16/2020	EPI_ISL_627442	2020	University of Exeter	COVID-19 Genomics UK (COG-UK) Consortium	Ben Temperton et al
England/EXET-138D52/2020	EPI_ISL_626732	2020	University of Exeter	COVID-19 Genomics UK (COG-UK) Consortium	Ben Temperton et al
England/EXET-138D61/2020	EPI_ISL_626892	2020	University of Exeter	COVID-19 Genomics UK (COG-UK) Consortium	Ben Temperton et al
England/EXET-138D9E/2020	EPI_ISL_627443	2020	University of Exeter	COVID-19 Genomics UK (COG-UK) Consortium	Ben Temperton et al
England/EXET-138DAD/2020	EPI_ISL_626937	2020-09-04	University of Exeter	COVID-19 Genomics UK (COG-UK) Consortium	Ben Temperton et al
England/EXET-138DBC/2020	EPI_ISL_627052	2020-09-04	University of Exeter	COVID-19 Genomics UK (COG-UK) Consortium	Ben Temperton et al
England/EXET-138DCB/2020	EPI_ISL_627444	2020-09-10	University of Exeter	COVID-19 Genomics UK (COG-UK) Consortium	Ben Temperton et al
England/EXET-138DDA/2020	EPI_ISL_626806	2020-09-10	University of Exeter	COVID-19 Genomics UK (COG-UK) Consortium	Ben Temperton et al
England/EXET-138DF8/2020	EPI_ISL_665046	2020-10-30	University of Exeter	COVID-19 Genomics UK (COG-UK) Consortium	Ben Temperton et al
England/EXET-138E22/2020	EPI_ISL_664473	2020-10-30	University of Exeter	COVID-19 Genomics UK (COG-UK) Consortium	Ben Temperton et al
England/EXET-138E31/2020	EPI_ISL_664327	2020-10-30	University of Exeter	COVID-19 Genomics UK (COG-UK) Consortium	Ben Temperton et al
England/EXET-138E7D/2020	EPI_ISL_664205	2020-10-30	University of Exeter	COVID-19 Genomics UK (COG-UK) Consortium	Ben Temperton et al
England/EXET-138E8C/2020	EPI_ISL_664117	2020-10-30	University of Exeter	COVID-19 Genomics UK (COG-UK) Consortium	Ben Temperton et al
England/EXET-138EAA/2020	EPI_ISL_664206	2020-10-30	University of Exeter	COVID-19 Genomics UK (COG-UK) Consortium	Ben Temperton et al
England/EXET-138ED7/2020	EPI_ISL_664215	2020-10-23	University of Exeter	COVID-19 Genomics UK (COG-UK) Consortium	Ben Temperton et al
England/EXET-138EF5/2020	EPI_ISL_665047	2020	University of Exeter	COVID-19 Genomics UK (COG-UK) Consortium	Ben Temperton et al
England/EXET-138F01/2020	EPI_ISL_665048	2020-10-29	University of Exeter	COVID-19 Genomics UK (COG-UK) Consortium	Ben Temperton et al
England/EXET-138F10/2020	EPI_ISL_664439	2020-10-29	University of Exeter	COVID-19 Genomics UK (COG-UK) Consortium	Ben Temperton et al
England/EXET-138F2F/2020	EPI_ISL_665049	2020-10-29	University of Exeter	COVID-19 Genomics UK (COG-UK) Consortium	Ben Temperton et al
England/EXET-138F3E/2020	EPI_ISL_665050	2020-10-29	University of Exeter	COVID-19 Genomics UK (COG-UK) Consortium	Ben Temperton et al
England/EXET-138F5C/2020	EPI_ISL_664328	2020-10-29	University of Exeter	COVID-19 Genomics UK (COG-UK) Consortium	Ben Temperton et al
England/EXET-138F6B/2020	EPI_ISL_664456	2020	University of Exeter	COVID-19 Genomics UK (COG-UK) Consortium	Ben Temperton et al
England/EXET-138F7A/2020	EPI_ISL_664329	2020	University of Exeter	COVID-19 Genomics UK (COG-UK) Consortium	Ben Temperton et al
England/EXET-138F98/2020	EPI_ISL_664691	2020-10-29	University of Exeter	COVID-19 Genomics UK (COG-UK) Consortium	Ben Temperton et al
England/EXET-138FB6/2020	EPI_ISL_665051	2020	University of Exeter	COVID-19 Genomics UK (COG-UK) Consortium	Ben Temperton et al
England/EXET-138FC5/2020	EPI_ISL_664720	2020-10-30	University of Exeter	COVID-19 Genomics UK (COG-UK) Consortium	Ben Temperton et al
England/EXET-138FE3/2020	EPI_ISL_664457	2020	University of Exeter	COVID-19 Genomics UK (COG-UK) Consortium	Ben Temperton et al
England/EXET-138FF2/2020	EPI_ISL_664207	2020-10-28	University of Exeter	COVID-19 Genomics UK (COG-UK) Consortium	Ben Temperton et al
England/EXET-13901C/2020	EPI_ISL_664716	2020-10-28	University of Exeter	COVID-19 Genomics UK (COG-UK) Consortium	Ben Temperton et al
England/EXET-139067/2020	EPI_ISL_664330	2020-10-28	University of Exeter	COVID-19 Genomics UK (COG-UK) Consortium	Ben Temperton et al
England/EXET-139076/2020	EPI_ISL_664465	2020-10-28	University of Exeter	COVID-19 Genomics UK (COG-UK) Consortium	Ben Temperton et al
England/EXET-1390A3/2020	EPI_ISL_665052	2020-10-28	University of Exeter	COVID-19 Genomics UK (COG-UK) Consortium	Ben Temperton et al
England/EXET-1390C1/2020	EPI_ISL_665053	2020-10-28	University of Exeter	COVID-19 Genomics UK (COG-UK) Consortium	Ben Temperton et al
England/EXET-1390D0/2020	EPI_ISL_664319	2020-10-28	University of Exeter	COVID-19 Genomics UK (COG-UK) Consortium	Ben Temperton et al
England/EXET-1390FE/2020	EPI_ISL_664491	2020-10-27	University of Exeter	COVID-19 Genomics UK (COG-UK) Consortium	Ben Temperton et al
England/EXET-13910A/2020	EPI_ISL_664331	2020-10-27	University of Exeter	COVID-19 Genomics UK (COG-UK) Consortium	Ben Temperton et al
England/EXET-139119/2020	EPI_ISL_665054	2020-10-27	University of Exeter	COVID-19 Genomics UK (COG-UK) Consortium	Ben Temperton et al
England/EXET-139146/2020	EPI_ISL_664612	2020-10-27	University of Exeter	COVID-19 Genomics UK (COG-UK) Consortium	Ben Temperton et al
England/EXET-139164/2020	EPI_ISL_665055	2020-10-27	University of Exeter	COVID-19 Genomics UK (COG-UK) Consortium	Ben Temperton et al
England/EXET-139173/2020	EPI_ISL_665056	2020-10-27	University of Exeter	COVID-19 Genomics UK (COG-UK) Consortium	Ben Temperton et al
England/EXET-139191/2020	EPI_ISL_665057	2020-10-27	University of Exeter	COVID-19 Genomics UK (COG-UK) Consortium	Ben Temperton et al
England/EXET-1391A0/2020	EPI_ISL_664218	2020-10-27	University of Exeter	COVID-19 Genomics UK (COG-UK) Consortium	Ben Temperton et al
England/EXET-1391BF/2020	EPI_ISL_665058	2020-10-27	University of Exeter	COVID-19 Genomics UK (COG-UK) Consortium	Ben Temperton et al
England/EXET-1391CE/2020	EPI_ISL_664603	2020-10-27	University of Exeter	COVID-19 Genomics UK (COG-UK) Consortium	Ben Temperton et al
England/EXET-1391DD/2020	EPI_ISL_664148	2020	University of Exeter	COVID-19 Genomics UK (COG-UK) Consortium	Ben Temperton et al
England/EXET-139234/2020	EPI_ISL_664318	2020-10-26	University of Exeter	COVID-19 Genomics UK (COG-UK) Consortium	Ben Temperton et al
England/EXET-139243/2020	EPI_ISL_664124	2020-10-27	University of Exeter	COVID-19 Genomics UK (COG-UK) Consortium	Ben Temperton et al
England/EXET-139252/2020	EPI_ISL_664686	2020-10-26	University of Exeter	COVID-19 Genomics UK (COG-UK) Consortium	Ben Temperton et al
England/EXET-139261/2020	EPI_ISL_664683	2020-10-27	University of Exeter	COVID-19 Genomics UK (COG-UK) Consortium	Ben Temperton et al
England/EXET-139270/2020	EPI_ISL_664127	2020-10-27	University of Exeter	COVID-19 Genomics UK (COG-UK) Consortium	Ben Temperton et al
England/EXET-13928F/2020	EPI_ISL_664208	2020-10-27	University of Exeter	COVID-19 Genomics UK (COG-UK) Consortium	Ben Temperton et al
England/EXET-13929E/2020	EPI_ISL_665059	2020-10-27	University of Exeter	COVID-19 Genomics UK (COG-UK) Consortium	Ben Temperton et al
England/EXET-1392AD/2020	EPI_ISL_664474	2020-10-27	University of Exeter	COVID-19 Genomics UK (COG-UK) Consortium	Ben Temperton et al
England/EXET-1392CB/2020	EPI_ISL_664209	2020-10-24	University of Exeter	COVID-19 Genomics UK (COG-UK) Consortium	Ben Temperton et al
England/EXET-1392DA/2020	EPI_ISL_665060	2020-10-25	University of Exeter	COVID-19 Genomics UK (COG-UK) Consortium	Ben Temperton et al
England/EXET-1392E9/2020	EPI_ISL_665061	2020-10-25	University of Exeter	COVID-19 Genomics UK (COG-UK) Consortium	Ben Temperton et al
England/EXET-1392F8/2020	EPI_ISL_665062	2020-10-25	University of Exeter	COVID-19 Genomics UK (COG-UK) Consortium	Ben Temperton et al
England/EXET-139331/2020	EPI_ISL_664458	2020-10-25	University of Exeter	COVID-19 Genomics UK (COG-UK) Consortium	Ben Temperton et al
England/EXET-139340/2020	EPI_ISL_664128	2020-10-25	University of Exeter	COVID-19 Genomics UK (COG-UK) Consortium	Ben Temperton et al
England/EXET-13935F/2020	EPI_ISL_665063	2020	University of Exeter	COVID-19 Genomics UK (COG-UK) Consortium	Ben Temperton et al
England/EXET-13936E/2020	EPI_ISL_665064	2020-10-26	University of Exeter	COVID-19 Genomics UK (COG-UK) Consortium	Ben Temperton et al
England/EXET-13937D/2020	EPI_ISL_665065	2020-10-26	University of Exeter	COVID-19 Genomics UK (COG-UK) Consortium	Ben Temperton et al
England/EXET-1393AA/2020	EPI_ISL_664466	2020	University of Exeter	COVID-19 Genomics UK (COG-UK) Consortium	Ben Temperton et al
England/EXET-1393F5/2020	EPI_ISL_724253	2020	University of Exeter	COVID-19 Genomics UK (COG-UK) Consortium	Ben Temperton et al
England/EXET-13952C/2020	EPI_ISL_724254	2020	University of Exeter	COVID-19 Genomics UK (COG-UK) Consortium	Ben Temperton et al
England/EXET-13998A/2020	EPI_ISL_724255	2020	University of Exeter	COVID-19 Genomics UK (COG-UK) Consortium	Ben Temperton et al
England/EXET-139999/2020	EPI_ISL_724256	2020	University of Exeter	COVID-19 Genomics UK (COG-UK) Consortium	Ben Temperton et al
England/EXET-1399A8/2020	EPI_ISL_724257	2020	University of Exeter	COVID-19 Genomics UK (COG-UK) Consortium	Ben Temperton et al
England/EXET-1399D5/2020	EPI_ISL_724258	2020	University of Exeter	COVID-19 Genomics UK (COG-UK) Consortium	Ben Temperton et al
England/EXET-139A1E/2020	EPI_ISL_679315	2020	University of Exeter	COVID-19 Genomics UK (COG-UK) Consortium	Ben Temperton et al
England/EXET-139A3C/2020	EPI_ISL_679316	2020	University of Exeter	COVID-19 Genomics UK (COG-UK) Consortium	Ben Temperton et al
England/EXET-139A4B/2020	EPI_ISL_679317	2020	University of Exeter	COVID-19 Genomics UK (COG-UK) Consortium	Ben Temperton et al
England/EXET-139A78/2020	EPI_ISL_679318	2020	University of Exeter	COVID-19 Genomics UK (COG-UK) Consortium	Ben Temperton et al
England/EXET-139A96/2020	EPI_ISL_679319	2020	University of Exeter	COVID-19 Genomics UK (COG-UK) Consortium	Ben Temperton et al
England/EXET-139AD2/2020	EPI_ISL_679320	2020	University of Exeter	COVID-19 Genomics UK (COG-UK) Consortium	Ben Temperton et al
England/EXET-139AF0/2020	EPI_ISL_679321	2020	University of Exeter	COVID-19 Genomics UK (COG-UK) Consortium	Ben Temperton et al
England/EXET-139B0C/2020	EPI_ISL_679322	2020	University of Exeter	COVID-19 Genomics UK (COG-UK) Consortium	Ben Temperton et al
England/EXET-139B1B/2020	EPI_ISL_679323	2020	University of Exeter	COVID-19 Genomics UK (COG-UK) Consortium	Ben Temperton et al
England/EXET-139B2A/2020	EPI_ISL_679324	2020	University of Exeter	COVID-19 Genomics UK (COG-UK) Consortium	Ben Temperton et al
England/EXET-139B75/2020	EPI_ISL_679325	2020	University of Exeter	COVID-19 Genomics UK (COG-UK) Consortium	Ben Temperton et al
England/EXET-139B84/2020	EPI_ISL_679326	2020	University of Exeter	COVID-19 Genomics UK (COG-UK) Consortium	Ben Temperton et al
England/EXET-139B93/2020	EPI_ISL_679327	2020	University of Exeter	COVID-19 Genomics UK (COG-UK) Consortium	Ben Temperton et al
England/EXET-139BB1/2020	EPI_ISL_679328	2020	University of Exeter	COVID-19 Genomics UK (COG-UK) Consortium	Ben Temperton et al
England/EXET-139BFD/2020	EPI_ISL_679329	2020	University of Exeter	COVID-19 Genomics UK (COG-UK) Consortium	Ben Temperton et al
England/EXET-139C09/2020	EPI_ISL_679330	2020	University of Exeter	COVID-19 Genomics UK (COG-UK) Consortium	Ben Temperton et al
England/EXET-139C63/2020	EPI_ISL_679331	2020	University of Exeter	COVID-19 Genomics UK (COG-UK) Consortium	Ben Temperton et al
England/EXET-139C90/2020	EPI_ISL_679332	2020	University of Exeter	COVID-19 Genomics UK (COG-UK) Consortium	Ben Temperton et al
England/EXET-139CAF/2020	EPI_ISL_679333	2020	University of Exeter	COVID-19 Genomics UK (COG-UK) Consortium	Ben Temperton et al
England/EXET-139CBE/2020	EPI_ISL_679334	2020	University of Exeter	COVID-19 Genomics UK (COG-UK) Consortium	Ben Temperton et al
England/EXET-139CDC/2020	EPI_ISL_679335	2020	University of Exeter	COVID-19 Genomics UK (COG-UK) Consortium	Ben Temperton et al
England/EXET-139CFA/2020	EPI_ISL_679336	2020	University of Exeter	COVID-19 Genomics UK (COG-UK) Consortium	Ben Temperton et al
England/EXET-139D15/2020	EPI_ISL_679337	2020	University of Exeter	COVID-19 Genomics UK (COG-UK) Consortium	Ben Temperton et al
England/EXET-139D24/2020	EPI_ISL_679338	2020	University of Exeter	COVID-19 Genomics UK (COG-UK) Consortium	Ben Temperton et al
England/EXET-139D33/2020	EPI_ISL_679339	2020	University of Exeter	COVID-19 Genomics UK (COG-UK) Consortium	Ben Temperton et al
England/EXET-139D42/2020	EPI_ISL_679340	2020	University of Exeter	COVID-19 Genomics UK (COG-UK) Consortium	Ben Temperton et al
England/EXET-139D60/2020	EPI_ISL_679341	2020	University of Exeter	COVID-19 Genomics UK (COG-UK) Consortium	Ben Temperton et al
England/EXET-139DCA/2020	EPI_ISL_679342	2020	University of Exeter	COVID-19 Genomics UK (COG-UK) Consortium	Ben Temperton et al
England/EXET-139DD9/2020	EPI_ISL_679343	2020	University of Exeter	COVID-19 Genomics UK (COG-UK) Consortium	Ben Temperton et al
England/EXET-139DE8/2020	EPI_ISL_679344	2020	University of Exeter	COVID-19 Genomics UK (COG-UK) Consortium	Ben Temperton et al
England/EXET-139DF7/2020	EPI_ISL_679345	2020	University of Exeter	COVID-19 Genomics UK (COG-UK) Consortium	Ben Temperton et al
England/EXET-139E03/2020	EPI_ISL_679346	2020	University of Exeter	COVID-19 Genomics UK (COG-UK) Consortium	Ben Temperton et al
England/EXET-139E21/2020	EPI_ISL_679347	2020	University of Exeter	COVID-19 Genomics UK (COG-UK) Consortium	Ben Temperton et al
England/EXET-139E8B/2020	EPI_ISL_679348	2020	University of Exeter	COVID-19 Genomics UK (COG-UK) Consortium	Ben Temperton et al
England/EXET-139E9A/2020	EPI_ISL_679349	2020	University of Exeter	COVID-19 Genomics UK (COG-UK) Consortium	Ben Temperton et al
England/EXET-139EB8/2020	EPI_ISL_679350	2020	University of Exeter	COVID-19 Genomics UK (COG-UK) Consortium	Ben Temperton et al
England/EXET-139EC7/2020	EPI_ISL_679351	2020	University of Exeter	COVID-19 Genomics UK (COG-UK) Consortium	Ben Temperton et al
England/EXET-139F1F/2020	EPI_ISL_679352	2020	University of Exeter	COVID-19 Genomics UK (COG-UK) Consortium	Ben Temperton et al
England/EXET-139F3D/2020	EPI_ISL_679353	2020	University of Exeter	COVID-19 Genomics UK (COG-UK) Consortium	Ben Temperton et al
England/EXET-139F5B/2020	EPI_ISL_679354	2020	University of Exeter	COVID-19 Genomics UK (COG-UK) Consortium	Ben Temperton et al
England/EXET-139F88/2020	EPI_ISL_679355	2020	University of Exeter	COVID-19 Genomics UK (COG-UK) Consortium	Ben Temperton et al
England/EXET-139F97/2020	EPI_ISL_679356	2020	University of Exeter	COVID-19 Genomics UK (COG-UK) Consortium	Ben Temperton et al
England/EXET-139FB5/2020	EPI_ISL_679357	2020	University of Exeter	COVID-19 Genomics UK (COG-UK) Consortium	Ben Temperton et al
England/EXET-139FC4/2020	EPI_ISL_679358	2020	University of Exeter	COVID-19 Genomics UK (COG-UK) Consortium	Ben Temperton et al
England/EXET-139FD3/2020	EPI_ISL_679359	2020	University of Exeter	COVID-19 Genomics UK (COG-UK) Consortium	Ben Temperton et al
England/EXET-139FE2/2020	EPI_ISL_679360	2020	University of Exeter	COVID-19 Genomics UK (COG-UK) Consortium	Ben Temperton et al
England/EXET-139FF1/2020	EPI_ISL_724259	2020	University of Exeter	COVID-19 Genomics UK (COG-UK) Consortium	Ben Temperton et al
England/EXET-13A00C/2020	EPI_ISL_664183	2020-11-06	University of Exeter	COVID-19 Genomics UK (COG-UK) Consortium	Ben Temperton et al
England/EXET-13A01B/2020	EPI_ISL_664709	2020-11-08	University of Exeter	COVID-19 Genomics UK (COG-UK) Consortium	Ben Temperton et al
England/EXET-13A048/2020	EPI_ISL_664644	2020-11-07	University of Exeter	COVID-19 Genomics UK (COG-UK) Consortium	Ben Temperton et al
England/EXET-13A075/2020	EPI_ISL_664202	2020-11-06	University of Exeter	COVID-19 Genomics UK (COG-UK) Consortium	Ben Temperton et al
England/EXET-13A084/2020	EPI_ISL_664674	2020-11-08	University of Exeter	COVID-19 Genomics UK (COG-UK) Consortium	Ben Temperton et al
England/EXET-13A0A2/2020	EPI_ISL_664116	2020-11-07	University of Exeter	COVID-19 Genomics UK (COG-UK) Consortium	Ben Temperton et al
England/EXET-13A0B1/2020	EPI_ISL_664292	2020-11-08	University of Exeter	COVID-19 Genomics UK (COG-UK) Consortium	Ben Temperton et al
England/EXET-13A0C0/2020	EPI_ISL_665066	2020-11-08	University of Exeter	COVID-19 Genomics UK (COG-UK) Consortium	Ben Temperton et al
England/EXET-13A0DF/2020	EPI_ISL_664722	2020-11-07	University of Exeter	COVID-19 Genomics UK (COG-UK) Consortium	Ben Temperton et al
England/EXET-13A0EE/2020	EPI_ISL_664293	2020-11-08	University of Exeter	COVID-19 Genomics UK (COG-UK) Consortium	Ben Temperton et al
England/EXET-13A109/2020	EPI_ISL_664195	2020-11-07	University of Exeter	COVID-19 Genomics UK (COG-UK) Consortium	Ben Temperton et al
England/EXET-13A127/2020	EPI_ISL_664294	2020-11-08	University of Exeter	COVID-19 Genomics UK (COG-UK) Consortium	Ben Temperton et al
England/EXET-13A136/2020	EPI_ISL_664284	2020-11-06	University of Exeter	COVID-19 Genomics UK (COG-UK) Consortium	Ben Temperton et al
England/EXET-13A154/2020	EPI_ISL_664423	2020-10-24	University of Exeter	COVID-19 Genomics UK (COG-UK) Consortium	Ben Temperton et al
England/EXET-13A163/2020	EPI_ISL_664170	2020-11-03	University of Exeter	COVID-19 Genomics UK (COG-UK) Consortium	Ben Temperton et al
England/EXET-13A1CD/2020	EPI_ISL_664718	2020-11-05	University of Exeter	COVID-19 Genomics UK (COG-UK) Consortium	Ben Temperton et al
England/EXET-13A1EB/2020	EPI_ISL_664129	2020-10-24	University of Exeter	COVID-19 Genomics UK (COG-UK) Consortium	Ben Temperton et al
England/EXET-13A206/2020	EPI_ISL_664737	2020-11-04	University of Exeter	COVID-19 Genomics UK (COG-UK) Consortium	Ben Temperton et al
England/EXET-13A224/2020	EPI_ISL_664699	2020-11-02	University of Exeter	COVID-19 Genomics UK (COG-UK) Consortium	Ben Temperton et al
England/EXET-13A242/2020	EPI_ISL_664398	2020-11-03	University of Exeter	COVID-19 Genomics UK (COG-UK) Consortium	Ben Temperton et al
England/EXET-13A27F/2020	EPI_ISL_664592	2020-10-31	University of Exeter	COVID-19 Genomics UK (COG-UK) Consortium	Ben Temperton et al
England/EXET-13A2AC/2020	EPI_ISL_664371	2020-10-24	University of Exeter	COVID-19 Genomics UK (COG-UK) Consortium	Ben Temperton et al
England/EXET-13A330/2020	EPI_ISL_664740	2020-11-02	University of Exeter	COVID-19 Genomics UK (COG-UK) Consortium	Ben Temperton et al
England/EXET-13A36D/2020	EPI_ISL_664650	2020-11-04	University of Exeter	COVID-19 Genomics UK (COG-UK) Consortium	Ben Temperton et al
England/EXET-13A3C7/2020	EPI_ISL_665067	2020-11-01	University of Exeter	COVID-19 Genomics UK (COG-UK) Consortium	Ben Temperton et al
England/EXET-13A3F4/2020	EPI_ISL_664365	2020-11-06	University of Exeter	COVID-19 Genomics UK (COG-UK) Consortium	Ben Temperton et al
England/EXET-13A42E/2020	EPI_ISL_664184	2020-11-06	University of Exeter	COVID-19 Genomics UK (COG-UK) Consortium	Ben Temperton et al
England/EXET-13A43D/2020	EPI_ISL_664682	2020-11-07	University of Exeter	COVID-19 Genomics UK (COG-UK) Consortium	Ben Temperton et al
England/EXET-13A479/2020	EPI_ISL_664145	2020-11-09	University of Exeter	COVID-19 Genomics UK (COG-UK) Consortium	Ben Temperton et al
England/EXET-13A488/2020	EPI_ISL_664250	2020-11-07	University of Exeter	COVID-19 Genomics UK (COG-UK) Consortium	Ben Temperton et al
England/EXET-13A497/2020	EPI_ISL_664251	2020-11-05	University of Exeter	COVID-19 Genomics UK (COG-UK) Consortium	Ben Temperton et al
England/EXET-13A4A6/2020	EPI_ISL_664212	2020-11-06	University of Exeter	COVID-19 Genomics UK (COG-UK) Consortium	Ben Temperton et al
England/EXET-13A52B/2020	EPI_ISL_664288	2020-10-23	University of Exeter	COVID-19 Genomics UK (COG-UK) Consortium	Ben Temperton et al
England/EXET-13A53A/2020	EPI_ISL_664289	2020-11-01	University of Exeter	COVID-19 Genomics UK (COG-UK) Consortium	Ben Temperton et al
England/EXET-13A576/2020	EPI_ISL_664123	2020-10-27	University of Exeter	COVID-19 Genomics UK (COG-UK) Consortium	Ben Temperton et al
England/EXET-13A585/2020	EPI_ISL_664295	2020-11-03	University of Exeter	COVID-19 Genomics UK (COG-UK) Consortium	Ben Temperton et al
England/EXET-13A5A3/2020	EPI_ISL_664399	2020-11-01	University of Exeter	COVID-19 Genomics UK (COG-UK) Consortium	Ben Temperton et al
England/EXET-13A5EF/2020	EPI_ISL_664162	2020-10-31	University of Exeter	COVID-19 Genomics UK (COG-UK) Consortium	Ben Temperton et al
England/EXET-13A619/2020	EPI_ISL_664216	2020-11-09	University of Exeter	COVID-19 Genomics UK (COG-UK) Consortium	Ben Temperton et al
England/EXET-13A628/2020	EPI_ISL_664252	2020-11-06	University of Exeter	COVID-19 Genomics UK (COG-UK) Consortium	Ben Temperton et al
England/EXET-13A637/2020	EPI_ISL_665068	2020-11-07	University of Exeter	COVID-19 Genomics UK (COG-UK) Consortium	Ben Temperton et al
England/EXET-13A664/2020	EPI_ISL_664253	2020-11-05	University of Exeter	COVID-19 Genomics UK (COG-UK) Consortium	Ben Temperton et al
England/EXET-13A682/2020	EPI_ISL_664254	2020-11-11	University of Exeter	COVID-19 Genomics UK (COG-UK) Consortium	Ben Temperton et al
England/EXET-13A6CE/2020	EPI_ISL_665069	2020-11-07	University of Exeter	COVID-19 Genomics UK (COG-UK) Consortium	Ben Temperton et al
England/EXET-13A6EC/2020	EPI_ISL_664255	2020-11-08	University of Exeter	COVID-19 Genomics UK (COG-UK) Consortium	Ben Temperton et al
England/EXET-13A6FB/2020	EPI_ISL_664400	2020-11-06	University of Exeter	COVID-19 Genomics UK (COG-UK) Consortium	Ben Temperton et al
England/EXET-13A725/2020	EPI_ISL_665070	2020-11-11	University of Exeter	COVID-19 Genomics UK (COG-UK) Consortium	Ben Temperton et al
England/EXET-13A734/2020	EPI_ISL_664296	2020-11-10	University of Exeter	COVID-19 Genomics UK (COG-UK) Consortium	Ben Temperton et al
England/EXET-13A743/2020	EPI_ISL_665071	2020-11-11	University of Exeter	COVID-19 Genomics UK (COG-UK) Consortium	Ben Temperton et al
England/EXET-13A770/2020	EPI_ISL_664401	2020-11-09	University of Exeter	COVID-19 Genomics UK (COG-UK) Consortium	Ben Temperton et al
England/EXET-13A78F/2020	EPI_ISL_664402	2020-11-06	University of Exeter	COVID-19 Genomics UK (COG-UK) Consortium	Ben Temperton et al
England/EXET-13A7AD/2020	EPI_ISL_664279	2020-11-11	University of Exeter	COVID-19 Genomics UK (COG-UK) Consortium	Ben Temperton et al
England/EXET-13A7BC/2020	EPI_ISL_664629	2020-11-07	University of Exeter	COVID-19 Genomics UK (COG-UK) Consortium	Ben Temperton et al
England/EXET-13A7E9/2020	EPI_ISL_664153	2020-11-09	University of Exeter	COVID-19 Genomics UK (COG-UK) Consortium	Ben Temperton et al
England/EXET-13A804/2020	EPI_ISL_665072	2020-11-08	University of Exeter	COVID-19 Genomics UK (COG-UK) Consortium	Ben Temperton et al
England/EXET-13A840/2020	EPI_ISL_665073	2020-11-05	University of Exeter	COVID-19 Genomics UK (COG-UK) Consortium	Ben Temperton et al
England/EXET-13A85F/2020	EPI_ISL_664593	2020	University of Exeter	COVID-19 Genomics UK (COG-UK) Consortium	Ben Temperton et al
England/EXET-13A86E/2020	EPI_ISL_664256	2020-11-11	University of Exeter	COVID-19 Genomics UK (COG-UK) Consortium	Ben Temperton et al
England/EXET-13A88C/2020	EPI_ISL_664257	2020-11-07	University of Exeter	COVID-19 Genomics UK (COG-UK) Consortium	Ben Temperton et al
England/EXET-13A89B/2020	EPI_ISL_664214	2020-11-09	University of Exeter	COVID-19 Genomics UK (COG-UK) Consortium	Ben Temperton et al
England/EXET-13A8AA/2020	EPI_ISL_664594	2020-11-07	University of Exeter	COVID-19 Genomics UK (COG-UK) Consortium	Ben Temperton et al
England/EXET-13A8B9/2020	EPI_ISL_665074	2020-11-08	University of Exeter	COVID-19 Genomics UK (COG-UK) Consortium	Ben Temperton et al
England/EXET-13A8C8/2020	EPI_ISL_664403	2020-11-08	University of Exeter	COVID-19 Genomics UK (COG-UK) Consortium	Ben Temperton et al
England/EXET-13A8D7/2020	EPI_ISL_665075	2020-11-07	University of Exeter	COVID-19 Genomics UK (COG-UK) Consortium	Ben Temperton et al
England/EXET-13A8E6/2020	EPI_ISL_664404	2020-11-07	University of Exeter	COVID-19 Genomics UK (COG-UK) Consortium	Ben Temperton et al
England/EXET-13A8F5/2020	EPI_ISL_665076	2020-11-07	University of Exeter	COVID-19 Genomics UK (COG-UK) Consortium	Ben Temperton et al
England/EXET-13A901/2020	EPI_ISL_665077	2020-11-05	University of Exeter	COVID-19 Genomics UK (COG-UK) Consortium	Ben Temperton et al
England/EXET-13A910/2020	EPI_ISL_664258	2020-11-11	University of Exeter	COVID-19 Genomics UK (COG-UK) Consortium	Ben Temperton et al
England/EXET-13A92F/2020	EPI_ISL_665078	2020-11-07	University of Exeter	COVID-19 Genomics UK (COG-UK) Consortium	Ben Temperton et al
England/EXET-13A93E/2020	EPI_ISL_665079	2020-11-07	University of Exeter	COVID-19 Genomics UK (COG-UK) Consortium	Ben Temperton et al
England/EXET-13A95C/2020	EPI_ISL_664297	2020-11-09	University of Exeter	COVID-19 Genomics UK (COG-UK) Consortium	Ben Temperton et al
England/EXET-13A97A/2020	EPI_ISL_665080	2020-11-09	University of Exeter	COVID-19 Genomics UK (COG-UK) Consortium	Ben Temperton et al
England/EXET-13A998/2020	EPI_ISL_664626	2020-11-10	University of Exeter	COVID-19 Genomics UK (COG-UK) Consortium	Ben Temperton et al
England/EXET-13A9A7/2020	EPI_ISL_664405	2020-11-07	University of Exeter	COVID-19 Genomics UK (COG-UK) Consortium	Ben Temperton et al
England/EXET-13A9B6/2020	EPI_ISL_664210	2020-11-09	University of Exeter	COVID-19 Genomics UK (COG-UK) Consortium	Ben Temperton et al
England/EXET-13A9C5/2020	EPI_ISL_664406	2020-11-08	University of Exeter	COVID-19 Genomics UK (COG-UK) Consortium	Ben Temperton et al
England/EXET-13A9D4/2020	EPI_ISL_664259	2020-11-10	University of Exeter	COVID-19 Genomics UK (COG-UK) Consortium	Ben Temperton et al
England/EXET-13A9F2/2020	EPI_ISL_664260	2020-11-09	University of Exeter	COVID-19 Genomics UK (COG-UK) Consortium	Ben Temperton et al
England/EXET-13AA0E/2020	EPI_ISL_664114	2020-11-08	University of Exeter	COVID-19 Genomics UK (COG-UK) Consortium	Ben Temperton et al
England/EXET-13AA1D/2020	EPI_ISL_664261	2020-11-07	University of Exeter	COVID-19 Genomics UK (COG-UK) Consortium	Ben Temperton et al
England/EXET-13AA2C/2020	EPI_ISL_665081	2020-11-06	University of Exeter	COVID-19 Genomics UK (COG-UK) Consortium	Ben Temperton et al
England/EXET-13AA59/2020	EPI_ISL_665082	2020-11-07	University of Exeter	COVID-19 Genomics UK (COG-UK) Consortium	Ben Temperton et al
England/EXET-13AA68/2020	EPI_ISL_664715	2020-11-07	University of Exeter	COVID-19 Genomics UK (COG-UK) Consortium	Ben Temperton et al
England/EXET-13AA77/2020	EPI_ISL_664262	2020-11-09	University of Exeter	COVID-19 Genomics UK (COG-UK) Consortium	Ben Temperton et al
England/EXET-13AA95/2020	EPI_ISL_664429	2020-11-08	University of Exeter	COVID-19 Genomics UK (COG-UK) Consortium	Ben Temperton et al
England/EXET-13AAA4/2020	EPI_ISL_665083	2020-11-10	University of Exeter	COVID-19 Genomics UK (COG-UK) Consortium	Ben Temperton et al
England/EXET-13AAB3/2020	EPI_ISL_665084	2020-11-11	University of Exeter	COVID-19 Genomics UK (COG-UK) Consortium	Ben Temperton et al
England/EXET-13AAC2/2020	EPI_ISL_665085	2020-11-08	University of Exeter	COVID-19 Genomics UK (COG-UK) Consortium	Ben Temperton et al
England/EXET-13AAD1/2020	EPI_ISL_664263	2020-11-06	University of Exeter	COVID-19 Genomics UK (COG-UK) Consortium	Ben Temperton et al
England/EXET-13AAE0/2020	EPI_ISL_664407	2020-11-06	University of Exeter	COVID-19 Genomics UK (COG-UK) Consortium	Ben Temperton et al
England/EXET-13AAFF/2020	EPI_ISL_664264	2020-11-09	University of Exeter	COVID-19 Genomics UK (COG-UK) Consortium	Ben Temperton et al
England/EXET-13AB1A/2020	EPI_ISL_665086	2020-11-08	University of Exeter	COVID-19 Genomics UK (COG-UK) Consortium	Ben Temperton et al
England/EXET-13AB29/2020	EPI_ISL_665087	2020-11-07	University of Exeter	COVID-19 Genomics UK (COG-UK) Consortium	Ben Temperton et al
England/EXET-13AB38/2020	EPI_ISL_664265	2020-11-07	University of Exeter	COVID-19 Genomics UK (COG-UK) Consortium	Ben Temperton et al
England/EXET-13AB47/2020	EPI_ISL_665088	2020-11-06	University of Exeter	COVID-19 Genomics UK (COG-UK) Consortium	Ben Temperton et al
England/EXET-13AB56/2020	EPI_ISL_665089	2020-11-08	University of Exeter	COVID-19 Genomics UK (COG-UK) Consortium	Ben Temperton et al
England/EXET-13AB83/2020	EPI_ISL_665090	2020-11-08	University of Exeter	COVID-19 Genomics UK (COG-UK) Consortium	Ben Temperton et al
England/EXET-13ABB0/2020	EPI_ISL_665091	2020-11-09	University of Exeter	COVID-19 Genomics UK (COG-UK) Consortium	Ben Temperton et al
England/EXET-13ABCF/2020	EPI_ISL_664287	2020-11-06	University of Exeter	COVID-19 Genomics UK (COG-UK) Consortium	Ben Temperton et al
England/EXET-13ABED/2020	EPI_ISL_664266	2020-11-10	University of Exeter	COVID-19 Genomics UK (COG-UK) Consortium	Ben Temperton et al
England/EXET-13ABFC/2020	EPI_ISL_724260	2020	University of Exeter	COVID-19 Genomics UK (COG-UK) Consortium	Ben Temperton et al
England/EXET-13AC08/2020	EPI_ISL_664267	2020-11-11	University of Exeter	COVID-19 Genomics UK (COG-UK) Consortium	Ben Temperton et al
England/EXET-13AC17/2020	EPI_ISL_664408	2020-11-11	University of Exeter	COVID-19 Genomics UK (COG-UK) Consortium	Ben Temperton et al
England/EXET-13AC26/2020	EPI_ISL_664268	2020-11-10	University of Exeter	COVID-19 Genomics UK (COG-UK) Consortium	Ben Temperton et al
England/EXET-13AC35/2020	EPI_ISL_664136	2020-11-10	University of Exeter	COVID-19 Genomics UK (COG-UK) Consortium	Ben Temperton et al
England/EXET-13AC44/2020	EPI_ISL_664687	2020-11-09	University of Exeter	COVID-19 Genomics UK (COG-UK) Consortium	Ben Temperton et al
England/EXET-13AC71/2020	EPI_ISL_664409	2020-11-11	University of Exeter	COVID-19 Genomics UK (COG-UK) Consortium	Ben Temperton et al
England/EXET-13AC80/2020	EPI_ISL_665092	2020-11-11	University of Exeter	COVID-19 Genomics UK (COG-UK) Consortium	Ben Temperton et al
England/EXET-13AC9F/2020	EPI_ISL_664410	2020-11-10	University of Exeter	COVID-19 Genomics UK (COG-UK) Consortium	Ben Temperton et al
England/EXET-13ACAE/2020	EPI_ISL_664509	2020-11-10	University of Exeter	COVID-19 Genomics UK (COG-UK) Consortium	Ben Temperton et al
England/EXET-13ACDB/2020	EPI_ISL_664115	2020-11-11	University of Exeter	COVID-19 Genomics UK (COG-UK) Consortium	Ben Temperton et al
England/EXET-13ACEA/2020	EPI_ISL_664285	2020-11-10	University of Exeter	COVID-19 Genomics UK (COG-UK) Consortium	Ben Temperton et al
England/EXET-13ACF9/2020	EPI_ISL_664411	2020-11-10	University of Exeter	COVID-19 Genomics UK (COG-UK) Consortium	Ben Temperton et al
England/EXET-13AD14/2020	EPI_ISL_664269	2020-11-09	University of Exeter	COVID-19 Genomics UK (COG-UK) Consortium	Ben Temperton et al
England/EXET-13AD32/2020	EPI_ISL_665093	2020-11-11	University of Exeter	COVID-19 Genomics UK (COG-UK) Consortium	Ben Temperton et al
England/EXET-13AD41/2020	EPI_ISL_664608	2020-11-10	University of Exeter	COVID-19 Genomics UK (COG-UK) Consortium	Ben Temperton et al
England/EXET-13AD50/2020	EPI_ISL_664545	2020-11-09	University of Exeter	COVID-19 Genomics UK (COG-UK) Consortium	Ben Temperton et al
England/EXET-13AD6F/2020	EPI_ISL_664270	2020-11-10	University of Exeter	COVID-19 Genomics UK (COG-UK) Consortium	Ben Temperton et al
England/EXET-13AD7E/2020	EPI_ISL_665094	2020-11-10	University of Exeter	COVID-19 Genomics UK (COG-UK) Consortium	Ben Temperton et al
England/EXET-13AD8D/2020	EPI_ISL_665095	2020-11-11	University of Exeter	COVID-19 Genomics UK (COG-UK) Consortium	Ben Temperton et al
England/EXET-13AD9C/2020	EPI_ISL_664611	2020-11-11	University of Exeter	COVID-19 Genomics UK (COG-UK) Consortium	Ben Temperton et al
England/EXET-13ADBA/2020	EPI_ISL_665096	2020-11-10	University of Exeter	COVID-19 Genomics UK (COG-UK) Consortium	Ben Temperton et al
England/EXET-13ADC9/2020	EPI_ISL_665097	2020-11-10	University of Exeter	COVID-19 Genomics UK (COG-UK) Consortium	Ben Temperton et al
England/EXET-13ADD8/2020	EPI_ISL_665098	2020-11-09	University of Exeter	COVID-19 Genomics UK (COG-UK) Consortium	Ben Temperton et al
England/EXET-13ADE7/2020	EPI_ISL_664144	2020-11-10	University of Exeter	COVID-19 Genomics UK (COG-UK) Consortium	Ben Temperton et al
England/EXET-13ADF6/2020	EPI_ISL_664595	2020-11-10	University of Exeter	COVID-19 Genomics UK (COG-UK) Consortium	Ben Temperton et al
England/EXET-13AE02/2020	EPI_ISL_664412	2020-11-09	University of Exeter	COVID-19 Genomics UK (COG-UK) Consortium	Ben Temperton et al
England/EXET-13AE20/2020	EPI_ISL_664413	2020-11-10	University of Exeter	COVID-19 Genomics UK (COG-UK) Consortium	Ben Temperton et al
England/EXET-13AE3F/2020	EPI_ISL_665099	2020-11-10	University of Exeter	COVID-19 Genomics UK (COG-UK) Consortium	Ben Temperton et al
England/EXET-13AE5D/2020	EPI_ISL_664414	2020-11-11	University of Exeter	COVID-19 Genomics UK (COG-UK) Consortium	Ben Temperton et al
England/EXET-13AE6C/2020	EPI_ISL_664211	2020-11-11	University of Exeter	COVID-19 Genomics UK (COG-UK) Consortium	Ben Temperton et al
England/EXET-13AE7B/2020	EPI_ISL_664271	2020-11-11	University of Exeter	COVID-19 Genomics UK (COG-UK) Consortium	Ben Temperton et al
England/EXET-13AE8A/2020	EPI_ISL_664239	2020-11-09	University of Exeter	COVID-19 Genomics UK (COG-UK) Consortium	Ben Temperton et al
England/EXET-13AE99/2020	EPI_ISL_664415	2020-11-09	University of Exeter	COVID-19 Genomics UK (COG-UK) Consortium	Ben Temperton et al
England/EXET-13AEC6/2020	EPI_ISL_665100	2020-11-10	University of Exeter	COVID-19 Genomics UK (COG-UK) Consortium	Ben Temperton et al
England/EXET-13AED5/2020	EPI_ISL_665101	2020-11-10	University of Exeter	COVID-19 Genomics UK (COG-UK) Consortium	Ben Temperton et al
England/EXET-13AEE4/2020	EPI_ISL_664272	2020-11-09	University of Exeter	COVID-19 Genomics UK (COG-UK) Consortium	Ben Temperton et al
England/EXET-13AEF3/2020	EPI_ISL_665102	2020-11-09	University of Exeter	COVID-19 Genomics UK (COG-UK) Consortium	Ben Temperton et al
England/EXET-13AF0F/2020	EPI_ISL_664193	2020-11-11	University of Exeter	COVID-19 Genomics UK (COG-UK) Consortium	Ben Temperton et al
England/EXET-13AF1E/2020	EPI_ISL_664273	2020-11-10	University of Exeter	COVID-19 Genomics UK (COG-UK) Consortium	Ben Temperton et al
England/EXET-13AF3C/2020	EPI_ISL_665103	2020-11-09	University of Exeter	COVID-19 Genomics UK (COG-UK) Consortium	Ben Temperton et al
England/EXET-13AF4B/2020	EPI_ISL_664416	2020-11-11	University of Exeter	COVID-19 Genomics UK (COG-UK) Consortium	Ben Temperton et al
England/EXET-13AF78/2020	EPI_ISL_664596	2020-11-10	University of Exeter	COVID-19 Genomics UK (COG-UK) Consortium	Ben Temperton et al
England/EXET-13AF87/2020	EPI_ISL_664194	2020-11-10	University of Exeter	COVID-19 Genomics UK (COG-UK) Consortium	Ben Temperton et al
England/EXET-13AF96/2020	EPI_ISL_664597	2020-11-09	University of Exeter	COVID-19 Genomics UK (COG-UK) Consortium	Ben Temperton et al
England/EXET-13AFA5/2020	EPI_ISL_665104	2020-11-09	University of Exeter	COVID-19 Genomics UK (COG-UK) Consortium	Ben Temperton et al
England/EXET-13AFB4/2020	EPI_ISL_665105	2020-11-11	University of Exeter	COVID-19 Genomics UK (COG-UK) Consortium	Ben Temperton et al
England/EXET-13AFD2/2020	EPI_ISL_664173	2020-11-10	University of Exeter	COVID-19 Genomics UK (COG-UK) Consortium	Ben Temperton et al
England/EXET-13AFE1/2020	EPI_ISL_664417	2020-11-10	University of Exeter	COVID-19 Genomics UK (COG-UK) Consortium	Ben Temperton et al
England/EXET-13B00B/2020	EPI_ISL_664418	2020-11-11	University of Exeter	COVID-19 Genomics UK (COG-UK) Consortium	Ben Temperton et al
England/EXET-13B01A/2020	EPI_ISL_665106	2020-11-11	University of Exeter	COVID-19 Genomics UK (COG-UK) Consortium	Ben Temperton et al
England/EXET-13B038/2020	EPI_ISL_665107	2020-11-10	University of Exeter	COVID-19 Genomics UK (COG-UK) Consortium	Ben Temperton et al
England/EXET-13B065/2020	EPI_ISL_664419	2020-11-10	University of Exeter	COVID-19 Genomics UK (COG-UK) Consortium	Ben Temperton et al
England/EXET-13B083/2020	EPI_ISL_664274	2020-11-10	University of Exeter	COVID-19 Genomics UK (COG-UK) Consortium	Ben Temperton et al
England/EXET-13B092/2020	EPI_ISL_665108	2020-11-10	University of Exeter	COVID-19 Genomics UK (COG-UK) Consortium	Ben Temperton et al
England/EXET-13B0A1/2020	EPI_ISL_665109	2020-11-11	University of Exeter	COVID-19 Genomics UK (COG-UK) Consortium	Ben Temperton et al
England/EXET-13B0B0/2020	EPI_ISL_665110	2020-11-09	University of Exeter	COVID-19 Genomics UK (COG-UK) Consortium	Ben Temperton et al
England/EXET-13B0CF/2020	EPI_ISL_664459	2020-11-09	University of Exeter	COVID-19 Genomics UK (COG-UK) Consortium	Ben Temperton et al
England/EXET-13B108/2020	EPI_ISL_664420	2020-11-10	University of Exeter	COVID-19 Genomics UK (COG-UK) Consortium	Ben Temperton et al
England/EXET-13B126/2020	EPI_ISL_665111	2020-11-09	University of Exeter	COVID-19 Genomics UK (COG-UK) Consortium	Ben Temperton et al
England/EXET-13B135/2020	EPI_ISL_664275	2020-11-09	University of Exeter	COVID-19 Genomics UK (COG-UK) Consortium	Ben Temperton et al
England/EXET-13B144/2020	EPI_ISL_664609	2020-11-12	University of Exeter	COVID-19 Genomics UK (COG-UK) Consortium	Ben Temperton et al
England/EXET-13B171/2020	EPI_ISL_664276	2020-11-12	University of Exeter	COVID-19 Genomics UK (COG-UK) Consortium	Ben Temperton et al
England/EXET-13B180/2020	EPI_ISL_665112	2020-11-12	University of Exeter	COVID-19 Genomics UK (COG-UK) Consortium	Ben Temperton et al
England/EXET-13B1F9/2020	EPI_ISL_724261	2020	University of Exeter	COVID-19 Genomics UK (COG-UK) Consortium	Ben Temperton et al
England/EXET-13BC25/2020	EPI_ISL_679361	2020	University of Exeter	COVID-19 Genomics UK (COG-UK) Consortium	Ben Temperton et al
England/EXET-13BC9E/2020	EPI_ISL_679362	2020	University of Exeter	COVID-19 Genomics UK (COG-UK) Consortium	Ben Temperton et al
England/EXET-13BCCB/2020	EPI_ISL_679363	2020	University of Exeter	COVID-19 Genomics UK (COG-UK) Consortium	Ben Temperton et al
England/EXET-13BDAA/2020	EPI_ISL_679364	2020	University of Exeter	COVID-19 Genomics UK (COG-UK) Consortium	Ben Temperton et al
England/EXET-13BDE6/2020	EPI_ISL_679365	2020	University of Exeter	COVID-19 Genomics UK (COG-UK) Consortium	Ben Temperton et al
England/EXET-13BE10/2020	EPI_ISL_679366	2020	University of Exeter	COVID-19 Genomics UK (COG-UK) Consortium	Ben Temperton et al
England/EXET-13BE4D/2020	EPI_ISL_679367	2020	University of Exeter	COVID-19 Genomics UK (COG-UK) Consortium	Ben Temperton et al
England/EXET-13BE6B/2020	EPI_ISL_679368	2020	University of Exeter	COVID-19 Genomics UK (COG-UK) Consortium	Ben Temperton et al
England/EXET-13BED4/2020	EPI_ISL_679369	2020	University of Exeter	COVID-19 Genomics UK (COG-UK) Consortium	Ben Temperton et al
England/EXET-13BF1D/2020	EPI_ISL_679370	2020	University of Exeter	COVID-19 Genomics UK (COG-UK) Consortium	Ben Temperton et al
England/EXET-13BF2C/2020	EPI_ISL_679371	2020	University of Exeter	COVID-19 Genomics UK (COG-UK) Consortium	Ben Temperton et al
England/EXET-13BF59/2020	EPI_ISL_679372	2020	University of Exeter	COVID-19 Genomics UK (COG-UK) Consortium	Ben Temperton et al
England/EXET-13BFD1/2020	EPI_ISL_679373	2020	University of Exeter	COVID-19 Genomics UK (COG-UK) Consortium	Ben Temperton et al
England/EXET-13C037/2020	EPI_ISL_679374	2020	University of Exeter	COVID-19 Genomics UK (COG-UK) Consortium	Ben Temperton et al
England/EXET-13C091/2020	EPI_ISL_679375	2020	University of Exeter	COVID-19 Genomics UK (COG-UK) Consortium	Ben Temperton et al
England/EXET-13C0BF/2020	EPI_ISL_679376	2020	University of Exeter	COVID-19 Genomics UK (COG-UK) Consortium	Ben Temperton et al
England/EXET-13C143/2020	EPI_ISL_679377	2020	University of Exeter	COVID-19 Genomics UK (COG-UK) Consortium	Ben Temperton et al
England/EXET-13C161/2020	EPI_ISL_679378	2020	University of Exeter	COVID-19 Genomics UK (COG-UK) Consortium	Ben Temperton et al
England/EXET-13C18F/2020	EPI_ISL_679379	2020	University of Exeter	COVID-19 Genomics UK (COG-UK) Consortium	Ben Temperton et al
England/EXET-13C1AD/2020	EPI_ISL_679380	2020	University of Exeter	COVID-19 Genomics UK (COG-UK) Consortium	Ben Temperton et al
England/EXET-13C2C8/2020	EPI_ISL_705237	2020-11-21	University of Exeter	COVID-19 Genomics UK (COG-UK) Consortium	Ben Temperton et al
England/EXET-13C2D7/2020	EPI_ISL_702844	2020-11-21	University of Exeter	COVID-19 Genomics UK (COG-UK) Consortium	Ben Temperton et al
England/EXET-13C41D/2020	EPI_ISL_705383	2020-11-21	University of Exeter	COVID-19 Genomics UK (COG-UK) Consortium	Ben Temperton et al
England/EXET-13C459/2020	EPI_ISL_702994	2020-11-22	University of Exeter	COVID-19 Genomics UK (COG-UK) Consortium	Ben Temperton et al
England/EXET-13C468/2020	EPI_ISL_705254	2020-11-22	University of Exeter	COVID-19 Genomics UK (COG-UK) Consortium	Ben Temperton et al
England/EXET-13C4FF/2020	EPI_ISL_705134	2020-11-21	University of Exeter	COVID-19 Genomics UK (COG-UK) Consortium	Ben Temperton et al
England/EXET-13C50B/2020	EPI_ISL_702562	2020-11-21	University of Exeter	COVID-19 Genomics UK (COG-UK) Consortium	Ben Temperton et al
England/EXET-13C750/2020	EPI_ISL_702790	2020-11-23	University of Exeter	COVID-19 Genomics UK (COG-UK) Consortium	Ben Temperton et al
England/EXET-13C7F6/2020	EPI_ISL_705373	2020-11-23	University of Exeter	COVID-19 Genomics UK (COG-UK) Consortium	Ben Temperton et al
England/EXET-13CD30/2020	EPI_ISL_705251	2020-11-26	University of Exeter	COVID-19 Genomics UK (COG-UK) Consortium	Ben Temperton et al
England/EXET-13CD4F/2020	EPI_ISL_705099	2020-11-26	University of Exeter	COVID-19 Genomics UK (COG-UK) Consortium	Ben Temperton et al
England/EXET-13D018/2020	EPI_ISL_724262	2020-11-27	University of Exeter	COVID-19 Genomics UK (COG-UK) Consortium	Ben Temperton et al
England/EXET-13D036/2020	EPI_ISL_724263	2020-11-27	University of Exeter	COVID-19 Genomics UK (COG-UK) Consortium	Ben Temperton et al
England/EXET-13D063/2020	EPI_ISL_724264	2020-11-27	University of Exeter	COVID-19 Genomics UK (COG-UK) Consortium	Ben Temperton et al
England/EXET-13D081/2020	EPI_ISL_724265	2020-11-27	University of Exeter	COVID-19 Genomics UK (COG-UK) Consortium	Ben Temperton et al
England/EXET-13D0DC/2020	EPI_ISL_724266	2020-11-27	University of Exeter	COVID-19 Genomics UK (COG-UK) Consortium	Ben Temperton et al
England/EXET-13D1F7/2020	EPI_ISL_724267	2020-11-28	University of Exeter	COVID-19 Genomics UK (COG-UK) Consortium	Ben Temperton et al
England/EXET-13D2F4/2020	EPI_ISL_724268	2020-11-30	University of Exeter	COVID-19 Genomics UK (COG-UK) Consortium	Ben Temperton et al
England/EXET-13D9C2/2020	EPI_ISL_724269	2020	University of Exeter	COVID-19 Genomics UK (COG-UK) Consortium	Ben Temperton et al
England/EXET-13D9D1/2020	EPI_ISL_724270	2020	University of Exeter	COVID-19 Genomics UK (COG-UK) Consortium	Ben Temperton et al
England/EXET-13D9FF/2020	EPI_ISL_724271	2020	University of Exeter	COVID-19 Genomics UK (COG-UK) Consortium	Ben Temperton et al
England/EXET-13DA0B/2020	EPI_ISL_724272	2020	University of Exeter	COVID-19 Genomics UK (COG-UK) Consortium	Ben Temperton et al
England/EXET-13DA56/2020	EPI_ISL_724273	2020	University of Exeter	COVID-19 Genomics UK (COG-UK) Consortium	Ben Temperton et al
England/EXET-13DA65/2020	EPI_ISL_724274	2020	University of Exeter	COVID-19 Genomics UK (COG-UK) Consortium	Ben Temperton et al
England/EXET-13DA92/2020	EPI_ISL_724275	2020	University of Exeter	COVID-19 Genomics UK (COG-UK) Consortium	Ben Temperton et al
England/EXET-13DB08/2020	EPI_ISL_724276	2020-12-01	University of Exeter	COVID-19 Genomics UK (COG-UK) Consortium	Ben Temperton et al
England/EXET-13DB17/2020	EPI_ISL_724277	2020-12-01	University of Exeter	COVID-19 Genomics UK (COG-UK) Consortium	Ben Temperton et al
England/EXET-13DB44/2020	EPI_ISL_724278	2020-12-01	University of Exeter	COVID-19 Genomics UK (COG-UK) Consortium	Ben Temperton et al
England/EXET-13DB53/2020	EPI_ISL_724279	2020-12-02	University of Exeter	COVID-19 Genomics UK (COG-UK) Consortium	Ben Temperton et al
England/EXET-13DB9F/2020	EPI_ISL_724280	2020-12-02	University of Exeter	COVID-19 Genomics UK (COG-UK) Consortium	Ben Temperton et al
England/EXET-13DC32/2020	EPI_ISL_724281	2020-12-02	University of Exeter	COVID-19 Genomics UK (COG-UK) Consortium	Ben Temperton et al
England/EXET-13DC41/2020	EPI_ISL_724282	2020-12-02	University of Exeter	COVID-19 Genomics UK (COG-UK) Consortium	Ben Temperton et al
England/EXET-13DC8D/2020	EPI_ISL_724283	2020-12-02	University of Exeter	COVID-19 Genomics UK (COG-UK) Consortium	Ben Temperton et al
England/EXET-13DCAB/2020	EPI_ISL_724284	2020-12-02	University of Exeter	COVID-19 Genomics UK (COG-UK) Consortium	Ben Temperton et al
England/EXET-13DCBA/2020	EPI_ISL_724285	2020-12-02	University of Exeter	COVID-19 Genomics UK (COG-UK) Consortium	Ben Temperton et al
England/EXET-13DCC9/2020	EPI_ISL_724286	2020-12-02	University of Exeter	COVID-19 Genomics UK (COG-UK) Consortium	Ben Temperton et al
England/EXET-13DD20/2020	EPI_ISL_724287	2020-12-02	University of Exeter	COVID-19 Genomics UK (COG-UK) Consortium	Ben Temperton et al
England/EXET-13DD3F/2020	EPI_ISL_724288	2020-12-02	University of Exeter	COVID-19 Genomics UK (COG-UK) Consortium	Ben Temperton et al
England/EXET-13DD7B/2020	EPI_ISL_724289	2020-12-03	University of Exeter	COVID-19 Genomics UK (COG-UK) Consortium	Ben Temperton et al
England/EXET-13DD8A/2020	EPI_ISL_724290	2020-12-02	University of Exeter	COVID-19 Genomics UK (COG-UK) Consortium	Ben Temperton et al
England/EXET-13DD99/2020	EPI_ISL_724291	2020-12-03	University of Exeter	COVID-19 Genomics UK (COG-UK) Consortium	Ben Temperton et al
England/EXET-13DDB7/2020	EPI_ISL_724292	2020-12-02	University of Exeter	COVID-19 Genomics UK (COG-UK) Consortium	Ben Temperton et al
England/EXET-13DDE4/2020	EPI_ISL_724293	2020-12-02	University of Exeter	COVID-19 Genomics UK (COG-UK) Consortium	Ben Temperton et al
England/EXET-13DE3C/2020	EPI_ISL_724294	2020-12-03	University of Exeter	COVID-19 Genomics UK (COG-UK) Consortium	Ben Temperton et al
England/EXET-13DE4B/2020	EPI_ISL_724295	2020-12-03	University of Exeter	COVID-19 Genomics UK (COG-UK) Consortium	Ben Temperton et al
England/EXET-13DE69/2020	EPI_ISL_724296	2020-12-03	University of Exeter	COVID-19 Genomics UK (COG-UK) Consortium	Ben Temperton et al
England/EXET-13DE87/2020	EPI_ISL_724297	2020-12-03	University of Exeter	COVID-19 Genomics UK (COG-UK) Consortium	Ben Temperton et al
England/EXET-13DEA5/2020	EPI_ISL_724298	2020	University of Exeter	COVID-19 Genomics UK (COG-UK) Consortium	Ben Temperton et al
England/EXET-13DEF0/2020	EPI_ISL_724299	2020-12-03	University of Exeter	COVID-19 Genomics UK (COG-UK) Consortium	Ben Temperton et al
England/EXET-13DF0C/2020	EPI_ISL_724300	2020-12-03	University of Exeter	COVID-19 Genomics UK (COG-UK) Consortium	Ben Temperton et al
England/EXET-13DF66/2020	EPI_ISL_724301	2020-12-03	University of Exeter	COVID-19 Genomics UK (COG-UK) Consortium	Ben Temperton et al
England/EXET-13DF84/2020	EPI_ISL_724302	2020-12-03	University of Exeter	COVID-19 Genomics UK (COG-UK) Consortium	Ben Temperton et al
England/EXET-13DF93/2020	EPI_ISL_724303	2020-12-03	University of Exeter	COVID-19 Genomics UK (COG-UK) Consortium	Ben Temperton et al
England/EXET-13DFB1/2020	EPI_ISL_724304	2020-12-03	University of Exeter	COVID-19 Genomics UK (COG-UK) Consortium	Ben Temperton et al
England/EXET-13DFC0/2020	EPI_ISL_724305	2020-12-03	University of Exeter	COVID-19 Genomics UK (COG-UK) Consortium	Ben Temperton et al
England/EXET-13DFDF/2020	EPI_ISL_724306	2020-12-03	University of Exeter	COVID-19 Genomics UK (COG-UK) Consortium	Ben Temperton et al
England/EXET-13E026/2020	EPI_ISL_724307	2020-12-03	University of Exeter	COVID-19 Genomics UK (COG-UK) Consortium	Ben Temperton et al
England/EXET-13E062/2020	EPI_ISL_724308	2020-12-04	University of Exeter	COVID-19 Genomics UK (COG-UK) Consortium	Ben Temperton et al
England/EXET-13E071/2020	EPI_ISL_724309	2020-12-04	University of Exeter	COVID-19 Genomics UK (COG-UK) Consortium	Ben Temperton et al
England/EXET-13E080/2020	EPI_ISL_724310	2020-12-04	University of Exeter	COVID-19 Genomics UK (COG-UK) Consortium	Ben Temperton et al
England/EXET-13E0DB/2020	EPI_ISL_724311	2020-12-04	University of Exeter	COVID-19 Genomics UK (COG-UK) Consortium	Ben Temperton et al
England/EXET-13E16F/2020	EPI_ISL_724312	2020-12-05	University of Exeter	COVID-19 Genomics UK (COG-UK) Consortium	Ben Temperton et al
England/EXET-13E1AB/2020	EPI_ISL_724313	2020-12-05	University of Exeter	COVID-19 Genomics UK (COG-UK) Consortium	Ben Temperton et al
England/EXET-13E1BA/2020	EPI_ISL_724314	2020-12-05	University of Exeter	COVID-19 Genomics UK (COG-UK) Consortium	Ben Temperton et al
England/EXET-13E25D/2020	EPI_ISL_724315	2020-12-05	University of Exeter	COVID-19 Genomics UK (COG-UK) Consortium	Ben Temperton et al
England/EXET-13E2B7/2020	EPI_ISL_724316	2020-12-05	University of Exeter	COVID-19 Genomics UK (COG-UK) Consortium	Ben Temperton et al
England/EXET-13E2C6/2020	EPI_ISL_724317	2020-12-05	University of Exeter	COVID-19 Genomics UK (COG-UK) Consortium	Ben Temperton et al
England/EXET-13E2E4/2020	EPI_ISL_724318	2020-12-05	University of Exeter	COVID-19 Genomics UK (COG-UK) Consortium	Ben Temperton et al
England/EXET-13E32D/2020	EPI_ISL_724319	2020-12-06	University of Exeter	COVID-19 Genomics UK (COG-UK) Consortium	Ben Temperton et al
England/EXET-13E34B/2020	EPI_ISL_724320	2020-12-06	University of Exeter	COVID-19 Genomics UK (COG-UK) Consortium	Ben Temperton et al
England/EXET-13E40C/2020	EPI_ISL_724321	2020-12-06	University of Exeter	COVID-19 Genomics UK (COG-UK) Consortium	Ben Temperton et al
England/EXET-13E439/2020	EPI_ISL_724322	2020-12-06	University of Exeter	COVID-19 Genomics UK (COG-UK) Consortium	Ben Temperton et al
England/EXET-13E4DF/2020	EPI_ISL_724323	2020-12-06	University of Exeter	COVID-19 Genomics UK (COG-UK) Consortium	Ben Temperton et al
England/EXET-13E509/2020	EPI_ISL_724324	2020	University of Exeter	COVID-19 Genomics UK (COG-UK) Consortium	Ben Temperton et al
England/EXET-13E518/2020	EPI_ISL_724325	2020	University of Exeter	COVID-19 Genomics UK (COG-UK) Consortium	Ben Temperton et al
England/EXET-13E527/2020	EPI_ISL_724326	2020	University of Exeter	COVID-19 Genomics UK (COG-UK) Consortium	Ben Temperton et al
England/EXET-13E536/2020	EPI_ISL_724327	2020	University of Exeter	COVID-19 Genomics UK (COG-UK) Consortium	Ben Temperton et al
England/EXET-13E545/2020	EPI_ISL_724328	2020	University of Exeter	COVID-19 Genomics UK (COG-UK) Consortium	Ben Temperton et al
England/EXET-13E563/2020	EPI_ISL_724329	2020	University of Exeter	COVID-19 Genomics UK (COG-UK) Consortium	Ben Temperton et al
England/EXET-13E581/2020	EPI_ISL_724330	2020	University of Exeter	COVID-19 Genomics UK (COG-UK) Consortium	Ben Temperton et al
England/EXET-13E590/2020	EPI_ISL_724331	2020	University of Exeter	COVID-19 Genomics UK (COG-UK) Consortium	Ben Temperton et al
England/EXET-13E5BE/2020	EPI_ISL_724332	2020	University of Exeter	COVID-19 Genomics UK (COG-UK) Consortium	Ben Temperton et al
England/EXET-13E5CD/2020	EPI_ISL_724333	2020	University of Exeter	COVID-19 Genomics UK (COG-UK) Consortium	Ben Temperton et al
England/EXET-13E5EB/2020	EPI_ISL_724334	2020	University of Exeter	COVID-19 Genomics UK (COG-UK) Consortium	Ben Temperton et al
England/EXET-13E5FA/2020	EPI_ISL_724335	2020	University of Exeter	COVID-19 Genomics UK (COG-UK) Consortium	Ben Temperton et al
England/EXET-13E615/2020	EPI_ISL_724336	2020	University of Exeter	COVID-19 Genomics UK (COG-UK) Consortium	Ben Temperton et al
England/EXET-13E624/2020	EPI_ISL_724337	2020	University of Exeter	COVID-19 Genomics UK (COG-UK) Consortium	Ben Temperton et al
England/EXET-13E642/2020	EPI_ISL_724338	2020	University of Exeter	COVID-19 Genomics UK (COG-UK) Consortium	Ben Temperton et al
England/EXET-13E651/2020	EPI_ISL_724339	2020	University of Exeter	COVID-19 Genomics UK (COG-UK) Consortium	Ben Temperton et al
England/EXET-13E660/2020	EPI_ISL_724340	2020	University of Exeter	COVID-19 Genomics UK (COG-UK) Consortium	Ben Temperton et al
England/EXET-13E67F/2020	EPI_ISL_724341	2020	University of Exeter	COVID-19 Genomics UK (COG-UK) Consortium	Ben Temperton et al
England/EXET-13E888/2020	EPI_ISL_724342	2020	University of Exeter	COVID-19 Genomics UK (COG-UK) Consortium	Ben Temperton et al
England/EXET-13E897/2020	EPI_ISL_724343	2020	University of Exeter	COVID-19 Genomics UK (COG-UK) Consortium	Ben Temperton et al
England/EXET-13E8A6/2020	EPI_ISL_724344	2020	University of Exeter	COVID-19 Genomics UK (COG-UK) Consortium	Ben Temperton et al
England/EXET-13E8C4/2020	EPI_ISL_724345	2020	University of Exeter	COVID-19 Genomics UK (COG-UK) Consortium	Ben Temperton et al
England/EXET-13E8D3/2020	EPI_ISL_724346	2020	University of Exeter	COVID-19 Genomics UK (COG-UK) Consortium	Ben Temperton et al
England/EXET-13E90D/2020	EPI_ISL_764178	2020-12-13	University of Exeter	COVID-19 Genomics UK (COG-UK) Consortium	Ben Temperton et al
England/EXET-13E92B/2020	EPI_ISL_763701	2020-12-13	University of Exeter	COVID-19 Genomics UK (COG-UK) Consortium	Ben Temperton et al
England/EXET-13E949/2020	EPI_ISL_763703	2020-12-13	University of Exeter	COVID-19 Genomics UK (COG-UK) Consortium	Ben Temperton et al
England/EXET-13E967/2020	EPI_ISL_763704	2020-12-13	University of Exeter	COVID-19 Genomics UK (COG-UK) Consortium	Ben Temperton et al
England/EXET-13E985/2020	EPI_ISL_764170	2020-12-12	University of Exeter	COVID-19 Genomics UK (COG-UK) Consortium	Ben Temperton et al
England/EXET-13E994/2020	EPI_ISL_764135	2020-12-13	University of Exeter	COVID-19 Genomics UK (COG-UK) Consortium	Ben Temperton et al
England/EXET-13E9B2/2020	EPI_ISL_764137	2020-12-13	University of Exeter	COVID-19 Genomics UK (COG-UK) Consortium	Ben Temperton et al
England/EXET-13E9D0/2020	EPI_ISL_763705	2020-12-12	University of Exeter	COVID-19 Genomics UK (COG-UK) Consortium	Ben Temperton et al
England/EXET-13E9FE/2020	EPI_ISL_763706	2020-12-12	University of Exeter	COVID-19 Genomics UK (COG-UK) Consortium	Ben Temperton et al
England/EXET-13EA0A/2020	EPI_ISL_763696	2020-12-12	University of Exeter	COVID-19 Genomics UK (COG-UK) Consortium	Ben Temperton et al
England/EXET-13EA28/2020	EPI_ISL_763561	2020-12-12	University of Exeter	COVID-19 Genomics UK (COG-UK) Consortium	Ben Temperton et al
England/EXET-13EA37/2020	EPI_ISL_764165	2020-12-12	University of Exeter	COVID-19 Genomics UK (COG-UK) Consortium	Ben Temperton et al
England/EXET-13EA46/2020	EPI_ISL_764134	2020-12-13	University of Exeter	COVID-19 Genomics UK (COG-UK) Consortium	Ben Temperton et al
England/EXET-13EA73/2020	EPI_ISL_764182	2020-12-13	University of Exeter	COVID-19 Genomics UK (COG-UK) Consortium	Ben Temperton et al
England/EXET-13EA82/2020	EPI_ISL_763453	2020-12-13	University of Exeter	COVID-19 Genomics UK (COG-UK) Consortium	Ben Temperton et al
England/EXET-13EA91/2020	EPI_ISL_763457	2020-12-13	University of Exeter	COVID-19 Genomics UK (COG-UK) Consortium	Ben Temperton et al
England/EXET-13EAA0/2020	EPI_ISL_763390	2020-12-13	University of Exeter	COVID-19 Genomics UK (COG-UK) Consortium	Ben Temperton et al
England/EXET-13EABF/2020	EPI_ISL_763562	2020-12-13	University of Exeter	COVID-19 Genomics UK (COG-UK) Consortium	Ben Temperton et al
England/EXET-13EACE/2020	EPI_ISL_764224	2020-12-12	University of Exeter	COVID-19 Genomics UK (COG-UK) Consortium	Ben Temperton et al
England/EXET-13EAEC/2020	EPI_ISL_764132	2020-12-13	University of Exeter	COVID-19 Genomics UK (COG-UK) Consortium	Ben Temperton et al
England/EXET-13EAFB/2020	EPI_ISL_763707	2020-12-13	University of Exeter	COVID-19 Genomics UK (COG-UK) Consortium	Ben Temperton et al
England/EXET-13EB07/2020	EPI_ISL_763697	2020-12-14	University of Exeter	COVID-19 Genomics UK (COG-UK) Consortium	Ben Temperton et al
England/EXET-13EB25/2020	EPI_ISL_764183	2020-12-14	University of Exeter	COVID-19 Genomics UK (COG-UK) Consortium	Ben Temperton et al
England/EXET-13EB43/2020	EPI_ISL_763432	2020-12-14	University of Exeter	COVID-19 Genomics UK (COG-UK) Consortium	Ben Temperton et al
England/EXET-13EB52/2020	EPI_ISL_764197	2020-12-14	University of Exeter	COVID-19 Genomics UK (COG-UK) Consortium	Ben Temperton et al
England/EXET-13EB61/2020	EPI_ISL_763384	2020-12-14	University of Exeter	COVID-19 Genomics UK (COG-UK) Consortium	Ben Temperton et al
England/EXET-13EB70/2020	EPI_ISL_763459	2020-12-14	University of Exeter	COVID-19 Genomics UK (COG-UK) Consortium	Ben Temperton et al
England/EXET-13EBAD/2020	EPI_ISL_763391	2020-12-14	University of Exeter	COVID-19 Genomics UK (COG-UK) Consortium	Ben Temperton et al
England/EXET-13EBBC/2020	EPI_ISL_764373	2020-12-13	University of Exeter	COVID-19 Genomics UK (COG-UK) Consortium	Ben Temperton et al
England/EXET-13EBDA/2020	EPI_ISL_763708	2020-12-13	University of Exeter	COVID-19 Genomics UK (COG-UK) Consortium	Ben Temperton et al
England/EXET-13EBF8/2020	EPI_ISL_763907	2020-12-12	University of Exeter	COVID-19 Genomics UK (COG-UK) Consortium	Ben Temperton et al
England/EXET-13EC31/2020	EPI_ISL_764211	2020-12-14	University of Exeter	COVID-19 Genomics UK (COG-UK) Consortium	Ben Temperton et al
England/EXET-13EC7D/2020	EPI_ISL_763709	2020-12-14	University of Exeter	COVID-19 Genomics UK (COG-UK) Consortium	Ben Temperton et al
England/EXET-13EC8C/2020	EPI_ISL_763563	2020-12-14	University of Exeter	COVID-19 Genomics UK (COG-UK) Consortium	Ben Temperton et al
England/EXET-13EC9B/2020	EPI_ISL_764240	2020-12-14	University of Exeter	COVID-19 Genomics UK (COG-UK) Consortium	Ben Temperton et al
England/EXET-13ECAA/2020	EPI_ISL_764166	2020-12-14	University of Exeter	COVID-19 Genomics UK (COG-UK) Consortium	Ben Temperton et al
England/EXET-13ECB9/2020	EPI_ISL_764374	2020-12-14	University of Exeter	COVID-19 Genomics UK (COG-UK) Consortium	Ben Temperton et al
England/EXET-13ECD7/2020	EPI_ISL_763710	2020-12-14	University of Exeter	COVID-19 Genomics UK (COG-UK) Consortium	Ben Temperton et al
England/EXET-13ECE6/2020	EPI_ISL_763543	2020-12-14	University of Exeter	COVID-19 Genomics UK (COG-UK) Consortium	Ben Temperton et al
England/EXET-13ED01/2020	EPI_ISL_763460	2020-12-14	University of Exeter	COVID-19 Genomics UK (COG-UK) Consortium	Ben Temperton et al
England/EXET-13ED2F/2020	EPI_ISL_763553	2020-12-14	University of Exeter	COVID-19 Genomics UK (COG-UK) Consortium	Ben Temperton et al
England/EXET-13ED4D/2020	EPI_ISL_763711	2020-12-14	University of Exeter	COVID-19 Genomics UK (COG-UK) Consortium	Ben Temperton et al
England/EXET-13ED5C/2020	EPI_ISL_763564	2020-12-14	University of Exeter	COVID-19 Genomics UK (COG-UK) Consortium	Ben Temperton et al
England/EXET-13ED6B/2020	EPI_ISL_763527	2020-12-14	University of Exeter	COVID-19 Genomics UK (COG-UK) Consortium	Ben Temperton et al
England/EXET-13ED7A/2020	EPI_ISL_764375	2020-12-14	University of Exeter	COVID-19 Genomics UK (COG-UK) Consortium	Ben Temperton et al
England/EXET-13ED89/2020	EPI_ISL_763528	2020-12-14	University of Exeter	COVID-19 Genomics UK (COG-UK) Consortium	Ben Temperton et al
England/EXET-13EDC5/2020	EPI_ISL_763554	2020-12-14	University of Exeter	COVID-19 Genomics UK (COG-UK) Consortium	Ben Temperton et al
England/EXET-13EDE3/2020	EPI_ISL_763555	2020-12-14	University of Exeter	COVID-19 Genomics UK (COG-UK) Consortium	Ben Temperton et al
England/EXET-13EDF2/2020	EPI_ISL_763385	2020-12-14	University of Exeter	COVID-19 Genomics UK (COG-UK) Consortium	Ben Temperton et al
England/EXET-13EE1D/2020	EPI_ISL_763382	2020-12-14	University of Exeter	COVID-19 Genomics UK (COG-UK) Consortium	Ben Temperton et al
England/EXET-13EE2C/2020	EPI_ISL_764376	2020-12-14	University of Exeter	COVID-19 Genomics UK (COG-UK) Consortium	Ben Temperton et al
England/EXET-13EE59/2020	EPI_ISL_763529	2020-12-14	University of Exeter	COVID-19 Genomics UK (COG-UK) Consortium	Ben Temperton et al
England/EXET-13EE68/2020	EPI_ISL_764184	2020-12-14	University of Exeter	COVID-19 Genomics UK (COG-UK) Consortium	Ben Temperton et al
England/EXET-13EE77/2020	EPI_ISL_763556	2020-12-14	University of Exeter	COVID-19 Genomics UK (COG-UK) Consortium	Ben Temperton et al
England/EXET-13EEB3/2020	EPI_ISL_764217	2020-12-14	University of Exeter	COVID-19 Genomics UK (COG-UK) Consortium	Ben Temperton et al
England/EXET-13EEC2/2020	EPI_ISL_764377	2020-12-14	University of Exeter	COVID-19 Genomics UK (COG-UK) Consortium	Ben Temperton et al
England/EXET-13EED1/2020	EPI_ISL_764218	2020-12-14	University of Exeter	COVID-19 Genomics UK (COG-UK) Consortium	Ben Temperton et al
England/EXET-13EEE0/2020	EPI_ISL_764219	2020-12-14	University of Exeter	COVID-19 Genomics UK (COG-UK) Consortium	Ben Temperton et al
England/EXET-13EF0B/2020	EPI_ISL_764223	2020-12-14	University of Exeter	COVID-19 Genomics UK (COG-UK) Consortium	Ben Temperton et al
England/EXET-13EF47/2020	EPI_ISL_764158	2020-12-15	University of Exeter	COVID-19 Genomics UK (COG-UK) Consortium	Ben Temperton et al
England/EXET-13EF56/2020	EPI_ISL_763383	2020-12-15	University of Exeter	COVID-19 Genomics UK (COG-UK) Consortium	Ben Temperton et al
England/EXET-13EF65/2020	EPI_ISL_764163	2020-12-15	University of Exeter	COVID-19 Genomics UK (COG-UK) Consortium	Ben Temperton et al
England/EXET-13EF74/2020	EPI_ISL_763669	2020-12-14	University of Exeter	COVID-19 Genomics UK (COG-UK) Consortium	Ben Temperton et al
England/EXET-13EF83/2020	EPI_ISL_764181	2020-12-14	University of Exeter	COVID-19 Genomics UK (COG-UK) Consortium	Ben Temperton et al
England/EXET-13EFA1/2020	EPI_ISL_763763	2020-12-14	University of Exeter	COVID-19 Genomics UK (COG-UK) Consortium	Ben Temperton et al
England/EXET-13EFFC/2020	EPI_ISL_763530	2020-12-15	University of Exeter	COVID-19 Genomics UK (COG-UK) Consortium	Ben Temperton et al
England/EXET-13F007/2020	EPI_ISL_764220	2020-12-14	University of Exeter	COVID-19 Genomics UK (COG-UK) Consortium	Ben Temperton et al
England/EXET-13F016/2020	EPI_ISL_764084	2020-12-15	University of Exeter	COVID-19 Genomics UK (COG-UK) Consortium	Ben Temperton et al
England/EXET-13F034/2020	EPI_ISL_763629	2020-12-15	University of Exeter	COVID-19 Genomics UK (COG-UK) Consortium	Ben Temperton et al
England/EXET-13F043/2020	EPI_ISL_764179	2020-12-15	University of Exeter	COVID-19 Genomics UK (COG-UK) Consortium	Ben Temperton et al
England/EXET-13F061/2020	EPI_ISL_763630	2020-12-15	University of Exeter	COVID-19 Genomics UK (COG-UK) Consortium	Ben Temperton et al
England/EXET-13F0AD/2020	EPI_ISL_763531	2020-12-15	University of Exeter	COVID-19 Genomics UK (COG-UK) Consortium	Ben Temperton et al
England/EXET-13F0BC/2020	EPI_ISL_763433	2020-12-15	University of Exeter	COVID-19 Genomics UK (COG-UK) Consortium	Ben Temperton et al
England/EXET-13F0DA/2020	EPI_ISL_763452	2020-12-15	University of Exeter	COVID-19 Genomics UK (COG-UK) Consortium	Ben Temperton et al
England/EXET-13F113/2020	EPI_ISL_764129	2020-12-16	University of Exeter	COVID-19 Genomics UK (COG-UK) Consortium	Ben Temperton et al
England/EXET-13F16E/2020	EPI_ISL_763496	2020-12-15	University of Exeter	COVID-19 Genomics UK (COG-UK) Consortium	Ben Temperton et al
England/EXET-13F17D/2020	EPI_ISL_763386	2020	University of Exeter	COVID-19 Genomics UK (COG-UK) Consortium	Ben Temperton et al
England/EXET-13F1AA/2020	EPI_ISL_763698	2020-12-15	University of Exeter	COVID-19 Genomics UK (COG-UK) Consortium	Ben Temperton et al
England/EXET-13F1B9/2020	EPI_ISL_763631	2020-12-15	University of Exeter	COVID-19 Genomics UK (COG-UK) Consortium	Ben Temperton et al
England/EXET-13F1D7/2020	EPI_ISL_763712	2020-12-15	University of Exeter	COVID-19 Genomics UK (COG-UK) Consortium	Ben Temperton et al
England/EXET-13F1E6/2020	EPI_ISL_763414	2020-12-15	University of Exeter	COVID-19 Genomics UK (COG-UK) Consortium	Ben Temperton et al
England/EXET-13F1F5/2020	EPI_ISL_763699	2020-12-15	University of Exeter	COVID-19 Genomics UK (COG-UK) Consortium	Ben Temperton et al
England/EXET-13F201/2020	EPI_ISL_763532	2020-12-15	University of Exeter	COVID-19 Genomics UK (COG-UK) Consortium	Ben Temperton et al
England/EXET-13F210/2020	EPI_ISL_764139	2020-12-16	University of Exeter	COVID-19 Genomics UK (COG-UK) Consortium	Ben Temperton et al
England/EXET-13F23E/2020	EPI_ISL_763533	2020-12-16	University of Exeter	COVID-19 Genomics UK (COG-UK) Consortium	Ben Temperton et al
England/EXET-13F24D/2020	EPI_ISL_764378	2020-12-16	University of Exeter	COVID-19 Genomics UK (COG-UK) Consortium	Ben Temperton et al
England/EXET-13F25C/2020	EPI_ISL_763558	2020-12-16	University of Exeter	COVID-19 Genomics UK (COG-UK) Consortium	Ben Temperton et al
England/EXET-13F27A/2020	EPI_ISL_763461	2020-12-16	University of Exeter	COVID-19 Genomics UK (COG-UK) Consortium	Ben Temperton et al
England/EXET-13F298/2020	EPI_ISL_763559	2020-12-16	University of Exeter	COVID-19 Genomics UK (COG-UK) Consortium	Ben Temperton et al
England/EXET-13F2A7/2020	EPI_ISL_763431	2020-12-16	University of Exeter	COVID-19 Genomics UK (COG-UK) Consortium	Ben Temperton et al
England/EXET-13F2C5/2020	EPI_ISL_764379	2020-12-16	University of Exeter	COVID-19 Genomics UK (COG-UK) Consortium	Ben Temperton et al
England/EXET-13F2D4/2020	EPI_ISL_764380	2020-12-16	University of Exeter	COVID-19 Genomics UK (COG-UK) Consortium	Ben Temperton et al
England/EXET-13F2E3/2020	EPI_ISL_763818	2020-12-16	University of Exeter	COVID-19 Genomics UK (COG-UK) Consortium	Ben Temperton et al
England/EXET-13F2F2/2020	EPI_ISL_763434	2020-12-16	University of Exeter	COVID-19 Genomics UK (COG-UK) Consortium	Ben Temperton et al
England/EXET-13F30E/2020	EPI_ISL_763534	2020-12-16	University of Exeter	COVID-19 Genomics UK (COG-UK) Consortium	Ben Temperton et al
England/EXET-13F31D/2020	EPI_ISL_763535	2020-12-16	University of Exeter	COVID-19 Genomics UK (COG-UK) Consortium	Ben Temperton et al
England/EXET-13F33B/2020	EPI_ISL_763713	2020-12-16	University of Exeter	COVID-19 Genomics UK (COG-UK) Consortium	Ben Temperton et al
England/EXET-13F368/2020	EPI_ISL_763435	2020-12-16	University of Exeter	COVID-19 Genomics UK (COG-UK) Consortium	Ben Temperton et al
England/EXET-13F377/2020	EPI_ISL_764225	2020-12-16	University of Exeter	COVID-19 Genomics UK (COG-UK) Consortium	Ben Temperton et al
England/EXET-13F386/2020	EPI_ISL_764196	2020-12-16	University of Exeter	COVID-19 Genomics UK (COG-UK) Consortium	Ben Temperton et al
England/EXET-13F395/2020	EPI_ISL_763714	2020-12-16	University of Exeter	COVID-19 Genomics UK (COG-UK) Consortium	Ben Temperton et al
England/EXET-13F3B3/2020	EPI_ISL_763376	2020-12-16	University of Exeter	COVID-19 Genomics UK (COG-UK) Consortium	Ben Temperton et al
England/EXET-13F3D1/2020	EPI_ISL_764381	2020-12-16	University of Exeter	COVID-19 Genomics UK (COG-UK) Consortium	Ben Temperton et al
England/EXET-13F3E0/2020	EPI_ISL_763387	2020-12-16	University of Exeter	COVID-19 Genomics UK (COG-UK) Consortium	Ben Temperton et al
England/EXET-13F3FF/2020	EPI_ISL_763670	2020-12-16	University of Exeter	COVID-19 Genomics UK (COG-UK) Consortium	Ben Temperton et al
England/EXET-13F40B/2020	EPI_ISL_763715	2020-12-16	University of Exeter	COVID-19 Genomics UK (COG-UK) Consortium	Ben Temperton et al
England/EXET-13F41A/2020	EPI_ISL_763436	2020-12-17	University of Exeter	COVID-19 Genomics UK (COG-UK) Consortium	Ben Temperton et al
England/EXET-13F429/2020	EPI_ISL_764382	2020-12-17	University of Exeter	COVID-19 Genomics UK (COG-UK) Consortium	Ben Temperton et al
England/EXET-13F438/2020	EPI_ISL_764215	2020-12-17	University of Exeter	COVID-19 Genomics UK (COG-UK) Consortium	Ben Temperton et al
England/EXET-13F447/2020	EPI_ISL_764185	2020-12-17	University of Exeter	COVID-19 Genomics UK (COG-UK) Consortium	Ben Temperton et al
England/EXET-13F465/2020	EPI_ISL_763412	2020-12-16	University of Exeter	COVID-19 Genomics UK (COG-UK) Consortium	Ben Temperton et al
England/EXET-13F474/2020	EPI_ISL_764214	2020-12-16	University of Exeter	COVID-19 Genomics UK (COG-UK) Consortium	Ben Temperton et al
England/EXET-13F483/2020	EPI_ISL_763716	2020-12-16	University of Exeter	COVID-19 Genomics UK (COG-UK) Consortium	Ben Temperton et al
England/EXET-13F4A1/2020	EPI_ISL_763536	2020-12-16	University of Exeter	COVID-19 Genomics UK (COG-UK) Consortium	Ben Temperton et al
England/EXET-13F4B0/2020	EPI_ISL_763437	2020-12-16	University of Exeter	COVID-19 Genomics UK (COG-UK) Consortium	Ben Temperton et al
England/EXET-13F4CF/2020	EPI_ISL_763717	2020-12-16	University of Exeter	COVID-19 Genomics UK (COG-UK) Consortium	Ben Temperton et al
England/GSTT-265D150/2020	EPI_ISL_483916	2020-03-14	Centre for Clinical Infection and Diagnostics Research and Genomics Innovation Unit, Guy's and St. Thomas' NHS Trust	COVID-19 Genomics UK (COG-UK) Consortium	Chloe Fisher et al
England/GSTT-265D16F/2020	EPI_ISL_483917	2020-03-14	Centre for Clinical Infection and Diagnostics Research and Genomics Innovation Unit, Guy's and St. Thomas' NHS Trust	COVID-19 Genomics UK (COG-UK) Consortium	Chloe Fisher et al
England/GSTT-265D17E/2020	EPI_ISL_483918	2020-03-14	Centre for Clinical Infection and Diagnostics Research and Genomics Innovation Unit, Guy's and St. Thomas' NHS Trust	COVID-19 Genomics UK (COG-UK) Consortium	Chloe Fisher et al
England/GSTT-265D18D/2020	EPI_ISL_483919	2020-03-14	Centre for Clinical Infection and Diagnostics Research and Genomics Innovation Unit, Guy's and St. Thomas' NHS Trust	COVID-19 Genomics UK (COG-UK) Consortium	Chloe Fisher et al
England/GSTT-265D19C/2020	EPI_ISL_483920	2020-03-14	Centre for Clinical Infection and Diagnostics Research and Genomics Innovation Unit, Guy's and St. Thomas' NHS Trust	COVID-19 Genomics UK (COG-UK) Consortium	Chloe Fisher et al
England/GSTT-265D1AB/2020	EPI_ISL_483921	2020-03-14	Centre for Clinical Infection and Diagnostics Research and Genomics Innovation Unit, Guy's and St. Thomas' NHS Trust	COVID-19 Genomics UK (COG-UK) Consortium	Chloe Fisher et al
England/GSTT-265D1C9/2020	EPI_ISL_483922	2020-03-15	Centre for Clinical Infection and Diagnostics Research and Genomics Innovation Unit, Guy's and St. Thomas' NHS Trust	COVID-19 Genomics UK (COG-UK) Consortium	Chloe Fisher et al
England/GSTT-265D1D8/2020	EPI_ISL_483923	2020-03-15	Centre for Clinical Infection and Diagnostics Research and Genomics Innovation Unit, Guy's and St. Thomas' NHS Trust	COVID-19 Genomics UK (COG-UK) Consortium	Chloe Fisher et al
England/GSTT-265D1E7/2020	EPI_ISL_483924	2020-03-15	Centre for Clinical Infection and Diagnostics Research and Genomics Innovation Unit, Guy's and St. Thomas' NHS Trust	COVID-19 Genomics UK (COG-UK) Consortium	Chloe Fisher et al
England/GSTT-265D1F6/2020	EPI_ISL_483925	2020-03-15	Centre for Clinical Infection and Diagnostics Research and Genomics Innovation Unit, Guy's and St. Thomas' NHS Trust	COVID-19 Genomics UK (COG-UK) Consortium	Chloe Fisher et al
England/GSTT-265D202/2020	EPI_ISL_483926	2020-03-15	Centre for Clinical Infection and Diagnostics Research and Genomics Innovation Unit, Guy's and St. Thomas' NHS Trust	COVID-19 Genomics UK (COG-UK) Consortium	Chloe Fisher et al
England/GSTT-265D211/2020	EPI_ISL_483927	2020-03-15	Centre for Clinical Infection and Diagnostics Research and Genomics Innovation Unit, Guy's and St. Thomas' NHS Trust	COVID-19 Genomics UK (COG-UK) Consortium	Chloe Fisher et al
England/GSTT-265D220/2020	EPI_ISL_483928	2020-03-15	Centre for Clinical Infection and Diagnostics Research and Genomics Innovation Unit, Guy's and St. Thomas' NHS Trust	COVID-19 Genomics UK (COG-UK) Consortium	Chloe Fisher et al
England/GSTT-265D23F/2020	EPI_ISL_483929	2020-03-15	Centre for Clinical Infection and Diagnostics Research and Genomics Innovation Unit, Guy's and St. Thomas' NHS Trust	COVID-19 Genomics UK (COG-UK) Consortium	Chloe Fisher et al
England/GSTT-265D24E/2020	EPI_ISL_483930	2020-03-16	Centre for Clinical Infection and Diagnostics Research and Genomics Innovation Unit, Guy's and St. Thomas' NHS Trust	COVID-19 Genomics UK (COG-UK) Consortium	Chloe Fisher et al
England/GSTT-265D25D/2020	EPI_ISL_483931	2020-03-16	Centre for Clinical Infection and Diagnostics Research and Genomics Innovation Unit, Guy's and St. Thomas' NHS Trust	COVID-19 Genomics UK (COG-UK) Consortium	Chloe Fisher et al
England/GSTT-265D26C/2020	EPI_ISL_483932	2020-03-16	Centre for Clinical Infection and Diagnostics Research and Genomics Innovation Unit, Guy's and St. Thomas' NHS Trust	COVID-19 Genomics UK (COG-UK) Consortium	Chloe Fisher et al
England/GSTT-265D27B/2020	EPI_ISL_483933	2020-03-16	Centre for Clinical Infection and Diagnostics Research and Genomics Innovation Unit, Guy's and St. Thomas' NHS Trust	COVID-19 Genomics UK (COG-UK) Consortium	Chloe Fisher et al
England/GSTT-265D28A/2020	EPI_ISL_483934	2020-03-16	Centre for Clinical Infection and Diagnostics Research and Genomics Innovation Unit, Guy's and St. Thomas' NHS Trust	COVID-19 Genomics UK (COG-UK) Consortium	Chloe Fisher et al
England/GSTT-265D2B7/2020	EPI_ISL_483935	2020-03-17	Centre for Clinical Infection and Diagnostics Research and Genomics Innovation Unit, Guy's and St. Thomas' NHS Trust	COVID-19 Genomics UK (COG-UK) Consortium	Chloe Fisher et al
England/GSTT-265D2C6/2020	EPI_ISL_483936	2020-03-17	Centre for Clinical Infection and Diagnostics Research and Genomics Innovation Unit, Guy's and St. Thomas' NHS Trust	COVID-19 Genomics UK (COG-UK) Consortium	Chloe Fisher et al
England/GSTT-265D2D5/2020	EPI_ISL_483937	2020-03-17	Centre for Clinical Infection and Diagnostics Research and Genomics Innovation Unit, Guy's and St. Thomas' NHS Trust	COVID-19 Genomics UK (COG-UK) Consortium	Chloe Fisher et al
England/GSTT-265D2E4/2020	EPI_ISL_483938	2020-03-17	Centre for Clinical Infection and Diagnostics Research and Genomics Innovation Unit, Guy's and St. Thomas' NHS Trust	COVID-19 Genomics UK (COG-UK) Consortium	Chloe Fisher et al
England/GSTT-265D2F3/2020	EPI_ISL_483939	2020-03-17	Centre for Clinical Infection and Diagnostics Research and Genomics Innovation Unit, Guy's and St. Thomas' NHS Trust	COVID-19 Genomics UK (COG-UK) Consortium	Chloe Fisher et al
England/GSTT-265D30F/2020	EPI_ISL_483940	2020-03-18	Centre for Clinical Infection and Diagnostics Research and Genomics Innovation Unit, Guy's and St. Thomas' NHS Trust	COVID-19 Genomics UK (COG-UK) Consortium	Chloe Fisher et al
England/GSTT-265D31E/2020	EPI_ISL_483941	2020-03-18	Centre for Clinical Infection and Diagnostics Research and Genomics Innovation Unit, Guy's and St. Thomas' NHS Trust	COVID-19 Genomics UK (COG-UK) Consortium	Chloe Fisher et al
England/GSTT-265D32D/2020	EPI_ISL_483942	2020-03-17	Centre for Clinical Infection and Diagnostics Research and Genomics Innovation Unit, Guy's and St. Thomas' NHS Trust	COVID-19 Genomics UK (COG-UK) Consortium	Chloe Fisher et al
England/GSTT-265D33C/2020	EPI_ISL_483943	2020-03-17	Centre for Clinical Infection and Diagnostics Research and Genomics Innovation Unit, Guy's and St. Thomas' NHS Trust	COVID-19 Genomics UK (COG-UK) Consortium	Chloe Fisher et al
England/GSTT-265D34B/2020	EPI_ISL_483944	2020-03-17	Centre for Clinical Infection and Diagnostics Research and Genomics Innovation Unit, Guy's and St. Thomas' NHS Trust	COVID-19 Genomics UK (COG-UK) Consortium	Chloe Fisher et al
England/GSTT-265D35A/2020	EPI_ISL_483945	2020-03-17	Centre for Clinical Infection and Diagnostics Research and Genomics Innovation Unit, Guy's and St. Thomas' NHS Trust	COVID-19 Genomics UK (COG-UK) Consortium	Chloe Fisher et al
England/GSTT-265D369/2020	EPI_ISL_483946	2020-03-17	Centre for Clinical Infection and Diagnostics Research and Genomics Innovation Unit, Guy's and St. Thomas' NHS Trust	COVID-19 Genomics UK (COG-UK) Consortium	Chloe Fisher et al
England/GSTT-265D378/2020	EPI_ISL_483947	2020-03-17	Centre for Clinical Infection and Diagnostics Research and Genomics Innovation Unit, Guy's and St. Thomas' NHS Trust	COVID-19 Genomics UK (COG-UK) Consortium	Chloe Fisher et al
England/GSTT-265D387/2020	EPI_ISL_483948	2020-03-18	Centre for Clinical Infection and Diagnostics Research and Genomics Innovation Unit, Guy's and St. Thomas' NHS Trust	COVID-19 Genomics UK (COG-UK) Consortium	Chloe Fisher et al
England/GSTT-265D396/2020	EPI_ISL_483949	2020-03-18	Centre for Clinical Infection and Diagnostics Research and Genomics Innovation Unit, Guy's and St. Thomas' NHS Trust	COVID-19 Genomics UK (COG-UK) Consortium	Chloe Fisher et al
England/GSTT-265D3A5/2020	EPI_ISL_483950	2020-03-18	Centre for Clinical Infection and Diagnostics Research and Genomics Innovation Unit, Guy's and St. Thomas' NHS Trust	COVID-19 Genomics UK (COG-UK) Consortium	Chloe Fisher et al
England/GSTT-265D3B4/2020	EPI_ISL_483951	2020-03-18	Centre for Clinical Infection and Diagnostics Research and Genomics Innovation Unit, Guy's and St. Thomas' NHS Trust	COVID-19 Genomics UK (COG-UK) Consortium	Chloe Fisher et al
England/GSTT-265D3C3/2020	EPI_ISL_483952	2020-03-18	Centre for Clinical Infection and Diagnostics Research and Genomics Innovation Unit, Guy's and St. Thomas' NHS Trust	COVID-19 Genomics UK (COG-UK) Consortium	Chloe Fisher et al
England/GSTT-265D3D2/2020	EPI_ISL_483953	2020-03-18	Centre for Clinical Infection and Diagnostics Research and Genomics Innovation Unit, Guy's and St. Thomas' NHS Trust	COVID-19 Genomics UK (COG-UK) Consortium	Chloe Fisher et al
England/GSTT-265D3E1/2020	EPI_ISL_483954	2020-03-18	Centre for Clinical Infection and Diagnostics Research and Genomics Innovation Unit, Guy's and St. Thomas' NHS Trust	COVID-19 Genomics UK (COG-UK) Consortium	Chloe Fisher et al
England/GSTT-265D3F0/2020	EPI_ISL_483955	2020-03-18	Centre for Clinical Infection and Diagnostics Research and Genomics Innovation Unit, Guy's and St. Thomas' NHS Trust	COVID-19 Genomics UK (COG-UK) Consortium	Chloe Fisher et al
England/GSTT-265D40C/2020	EPI_ISL_483956	2020-03-19	Centre for Clinical Infection and Diagnostics Research and Genomics Innovation Unit, Guy's and St. Thomas' NHS Trust	COVID-19 Genomics UK (COG-UK) Consortium	Chloe Fisher et al
England/GSTT-265D41B/2020	EPI_ISL_483957	2020-03-16	Centre for Clinical Infection and Diagnostics Research and Genomics Innovation Unit, Guy's and St. Thomas' NHS Trust	COVID-19 Genomics UK (COG-UK) Consortium	Chloe Fisher et al
England/GSTT-265D42A/2020	EPI_ISL_483958	2020-03-17	Centre for Clinical Infection and Diagnostics Research and Genomics Innovation Unit, Guy's and St. Thomas' NHS Trust	COVID-19 Genomics UK (COG-UK) Consortium	Chloe Fisher et al
England/GSTT-265D439/2020	EPI_ISL_483959	2020-03-22	Centre for Clinical Infection and Diagnostics Research and Genomics Innovation Unit, Guy's and St. Thomas' NHS Trust	COVID-19 Genomics UK (COG-UK) Consortium	Chloe Fisher et al
England/GSTT-265D448/2020	EPI_ISL_483960	2020-03-24	Centre for Clinical Infection and Diagnostics Research and Genomics Innovation Unit, Guy's and St. Thomas' NHS Trust	COVID-19 Genomics UK (COG-UK) Consortium	Chloe Fisher et al
England/GSTT-265D466/2020	EPI_ISL_483961	2020-03-30	Centre for Clinical Infection and Diagnostics Research and Genomics Innovation Unit, Guy's and St. Thomas' NHS Trust	COVID-19 Genomics UK (COG-UK) Consortium	Chloe Fisher et al
England/GSTT-265D475/2020	EPI_ISL_483962	2020-03-24	Centre for Clinical Infection and Diagnostics Research and Genomics Innovation Unit, Guy's and St. Thomas' NHS Trust	COVID-19 Genomics UK (COG-UK) Consortium	Chloe Fisher et al
England/GSTT-265D484/2020	EPI_ISL_483963	2020-03-25	Centre for Clinical Infection and Diagnostics Research and Genomics Innovation Unit, Guy's and St. Thomas' NHS Trust	COVID-19 Genomics UK (COG-UK) Consortium	Chloe Fisher et al
England/GSTT-265D493/2020	EPI_ISL_483964	2020-03-19	Centre for Clinical Infection and Diagnostics Research and Genomics Innovation Unit, Guy's and St. Thomas' NHS Trust	COVID-19 Genomics UK (COG-UK) Consortium	Chloe Fisher et al
England/GSTT-265D4A2/2020	EPI_ISL_483965	2020-03-19	Centre for Clinical Infection and Diagnostics Research and Genomics Innovation Unit, Guy's and St. Thomas' NHS Trust	COVID-19 Genomics UK (COG-UK) Consortium	Chloe Fisher et al
England/GSTT-265D4B1/2020	EPI_ISL_483966	2020-03-19	Centre for Clinical Infection and Diagnostics Research and Genomics Innovation Unit, Guy's and St. Thomas' NHS Trust	COVID-19 Genomics UK (COG-UK) Consortium	Chloe Fisher et al
England/GSTT-265D4C0/2020	EPI_ISL_483967	2020-03-19	Centre for Clinical Infection and Diagnostics Research and Genomics Innovation Unit, Guy's and St. Thomas' NHS Trust	COVID-19 Genomics UK (COG-UK) Consortium	Chloe Fisher et al
England/GSTT-265D4DF/2020	EPI_ISL_483968	2020-03-19	Centre for Clinical Infection and Diagnostics Research and Genomics Innovation Unit, Guy's and St. Thomas' NHS Trust	COVID-19 Genomics UK (COG-UK) Consortium	Chloe Fisher et al
England/GSTT-265D4EE/2020	EPI_ISL_483969	2020-03-15	Centre for Clinical Infection and Diagnostics Research and Genomics Innovation Unit, Guy's and St. Thomas' NHS Trust	COVID-19 Genomics UK (COG-UK) Consortium	Chloe Fisher et al
England/GSTT-265D4FD/2020	EPI_ISL_483970	2020-03-23	Centre for Clinical Infection and Diagnostics Research and Genomics Innovation Unit, Guy's and St. Thomas' NHS Trust	COVID-19 Genomics UK (COG-UK) Consortium	Chloe Fisher et al
England/GSTT-265D509/2020	EPI_ISL_483971	2020-03-23	Centre for Clinical Infection and Diagnostics Research and Genomics Innovation Unit, Guy's and St. Thomas' NHS Trust	COVID-19 Genomics UK (COG-UK) Consortium	Chloe Fisher et al
England/GSTT-265D518/2020	EPI_ISL_483972	2020-03-23	Centre for Clinical Infection and Diagnostics Research and Genomics Innovation Unit, Guy's and St. Thomas' NHS Trust	COVID-19 Genomics UK (COG-UK) Consortium	Chloe Fisher et al
England/GSTT-265D527/2020	EPI_ISL_483973	2020-03-23	Centre for Clinical Infection and Diagnostics Research and Genomics Innovation Unit, Guy's and St. Thomas' NHS Trust	COVID-19 Genomics UK (COG-UK) Consortium	Chloe Fisher et al
England/GSTT-265D536/2020	EPI_ISL_483974	2020-03-23	Centre for Clinical Infection and Diagnostics Research and Genomics Innovation Unit, Guy's and St. Thomas' NHS Trust	COVID-19 Genomics UK (COG-UK) Consortium	Chloe Fisher et al
England/GSTT-265D545/2020	EPI_ISL_483975	2020-03-23	Centre for Clinical Infection and Diagnostics Research and Genomics Innovation Unit, Guy's and St. Thomas' NHS Trust	COVID-19 Genomics UK (COG-UK) Consortium	Chloe Fisher et al
England/GSTT-265D554/2020	EPI_ISL_483976	2020-03-23	Centre for Clinical Infection and Diagnostics Research and Genomics Innovation Unit, Guy's and St. Thomas' NHS Trust	COVID-19 Genomics UK (COG-UK) Consortium	Chloe Fisher et al
England/GSTT-265D563/2020	EPI_ISL_483977	2020-03-23	Centre for Clinical Infection and Diagnostics Research and Genomics Innovation Unit, Guy's and St. Thomas' NHS Trust	COVID-19 Genomics UK (COG-UK) Consortium	Chloe Fisher et al
England/GSTT-265D572/2020	EPI_ISL_483978	2020-03-23	Centre for Clinical Infection and Diagnostics Research and Genomics Innovation Unit, Guy's and St. Thomas' NHS Trust	COVID-19 Genomics UK (COG-UK) Consortium	Chloe Fisher et al
England/GSTT-265D581/2020	EPI_ISL_483979	2020-03-23	Centre for Clinical Infection and Diagnostics Research and Genomics Innovation Unit, Guy's and St. Thomas' NHS Trust	COVID-19 Genomics UK (COG-UK) Consortium	Chloe Fisher et al
England/GSTT-265D590/2020	EPI_ISL_483980	2020-03-23	Centre for Clinical Infection and Diagnostics Research and Genomics Innovation Unit, Guy's and St. Thomas' NHS Trust	COVID-19 Genomics UK (COG-UK) Consortium	Chloe Fisher et al
England/GSTT-265D5AF/2020	EPI_ISL_483981	2020-03-23	Centre for Clinical Infection and Diagnostics Research and Genomics Innovation Unit, Guy's and St. Thomas' NHS Trust	COVID-19 Genomics UK (COG-UK) Consortium	Chloe Fisher et al
England/GSTT-265D5BE/2020	EPI_ISL_483982	2020-03-23	Centre for Clinical Infection and Diagnostics Research and Genomics Innovation Unit, Guy's and St. Thomas' NHS Trust	COVID-19 Genomics UK (COG-UK) Consortium	Chloe Fisher et al
England/GSTT-265D5CD/2020	EPI_ISL_483983	2020-03-23	Centre for Clinical Infection and Diagnostics Research and Genomics Innovation Unit, Guy's and St. Thomas' NHS Trust	COVID-19 Genomics UK (COG-UK) Consortium	Chloe Fisher et al
England/GSTT-265D5DC/2020	EPI_ISL_483984	2020-03-23	Centre for Clinical Infection and Diagnostics Research and Genomics Innovation Unit, Guy's and St. Thomas' NHS Trust	COVID-19 Genomics UK (COG-UK) Consortium	Chloe Fisher et al
England/GSTT-265D5EB/2020	EPI_ISL_483985	2020-03-23	Centre for Clinical Infection and Diagnostics Research and Genomics Innovation Unit, Guy's and St. Thomas' NHS Trust	COVID-19 Genomics UK (COG-UK) Consortium	Chloe Fisher et al
England/GSTT-265D5FA/2020	EPI_ISL_483986	2020-03-24	Centre for Clinical Infection and Diagnostics Research and Genomics Innovation Unit, Guy's and St. Thomas' NHS Trust	COVID-19 Genomics UK (COG-UK) Consortium	Chloe Fisher et al
England/GSTT-265D606/2020	EPI_ISL_483987	2020-03-23	Centre for Clinical Infection and Diagnostics Research and Genomics Innovation Unit, Guy's and St. Thomas' NHS Trust	COVID-19 Genomics UK (COG-UK) Consortium	Chloe Fisher et al
England/GSTT-265D615/2020	EPI_ISL_483988	2020-03-24	Centre for Clinical Infection and Diagnostics Research and Genomics Innovation Unit, Guy's and St. Thomas' NHS Trust	COVID-19 Genomics UK (COG-UK) Consortium	Chloe Fisher et al
England/GSTT-265D624/2020	EPI_ISL_483989	2020-03-23	Centre for Clinical Infection and Diagnostics Research and Genomics Innovation Unit, Guy's and St. Thomas' NHS Trust	COVID-19 Genomics UK (COG-UK) Consortium	Chloe Fisher et al
England/GSTT-265D633/2020	EPI_ISL_483990	2020-03-23	Centre for Clinical Infection and Diagnostics Research and Genomics Innovation Unit, Guy's and St. Thomas' NHS Trust	COVID-19 Genomics UK (COG-UK) Consortium	Chloe Fisher et al
England/GSTT-265D642/2020	EPI_ISL_483991	2020-03-23	Centre for Clinical Infection and Diagnostics Research and Genomics Innovation Unit, Guy's and St. Thomas' NHS Trust	COVID-19 Genomics UK (COG-UK) Consortium	Chloe Fisher et al
England/GSTT-265D651/2020	EPI_ISL_483992	2020-03-24	Centre for Clinical Infection and Diagnostics Research and Genomics Innovation Unit, Guy's and St. Thomas' NHS Trust	COVID-19 Genomics UK (COG-UK) Consortium	Chloe Fisher et al
England/GSTT-265D660/2020	EPI_ISL_483993	2020-03-24	Centre for Clinical Infection and Diagnostics Research and Genomics Innovation Unit, Guy's and St. Thomas' NHS Trust	COVID-19 Genomics UK (COG-UK) Consortium	Chloe Fisher et al
England/GSTT-265D67F/2020	EPI_ISL_483994	2020-03-24	Centre for Clinical Infection and Diagnostics Research and Genomics Innovation Unit, Guy's and St. Thomas' NHS Trust	COVID-19 Genomics UK (COG-UK) Consortium	Chloe Fisher et al
England/GSTT-265D68E/2020	EPI_ISL_483995	2020-03-24	Centre for Clinical Infection and Diagnostics Research and Genomics Innovation Unit, Guy's and St. Thomas' NHS Trust	COVID-19 Genomics UK (COG-UK) Consortium	Chloe Fisher et al
England/GSTT-265D69D/2020	EPI_ISL_483996	2020-03-24	Centre for Clinical Infection and Diagnostics Research and Genomics Innovation Unit, Guy's and St. Thomas' NHS Trust	COVID-19 Genomics UK (COG-UK) Consortium	Chloe Fisher et al
England/GSTT-265D6AC/2020	EPI_ISL_483997	2020-03-24	Centre for Clinical Infection and Diagnostics Research and Genomics Innovation Unit, Guy's and St. Thomas' NHS Trust	COVID-19 Genomics UK (COG-UK) Consortium	Chloe Fisher et al
England/GSTT-265D6BB/2020	EPI_ISL_483998	2020-03-24	Centre for Clinical Infection and Diagnostics Research and Genomics Innovation Unit, Guy's and St. Thomas' NHS Trust	COVID-19 Genomics UK (COG-UK) Consortium	Chloe Fisher et al
England/GSTT-265D6CA/2020	EPI_ISL_483999	2020-03-24	Centre for Clinical Infection and Diagnostics Research and Genomics Innovation Unit, Guy's and St. Thomas' NHS Trust	COVID-19 Genomics UK (COG-UK) Consortium	Chloe Fisher et al
England/GSTT-265D6E8/2020	EPI_ISL_484000	2020-03-24	Centre for Clinical Infection and Diagnostics Research and Genomics Innovation Unit, Guy's and St. Thomas' NHS Trust	COVID-19 Genomics UK (COG-UK) Consortium	Chloe Fisher et al
England/GSTT-265D6F7/2020	EPI_ISL_484001	2020-03-24	Centre for Clinical Infection and Diagnostics Research and Genomics Innovation Unit, Guy's and St. Thomas' NHS Trust	COVID-19 Genomics UK (COG-UK) Consortium	Chloe Fisher et al
England/GSTT-265D703/2020	EPI_ISL_484002	2020-03-24	Centre for Clinical Infection and Diagnostics Research and Genomics Innovation Unit, Guy's and St. Thomas' NHS Trust	COVID-19 Genomics UK (COG-UK) Consortium	Chloe Fisher et al
England/GSTT-265D712/2020	EPI_ISL_484003	2020-03-24	Centre for Clinical Infection and Diagnostics Research and Genomics Innovation Unit, Guy's and St. Thomas' NHS Trust	COVID-19 Genomics UK (COG-UK) Consortium	Chloe Fisher et al
England/GSTT-265D721/2020	EPI_ISL_484004	2020-03-24	Centre for Clinical Infection and Diagnostics Research and Genomics Innovation Unit, Guy's and St. Thomas' NHS Trust	COVID-19 Genomics UK (COG-UK) Consortium	Chloe Fisher et al
England/GSTT-265D730/2020	EPI_ISL_484005	2020-03-25	Centre for Clinical Infection and Diagnostics Research and Genomics Innovation Unit, Guy's and St. Thomas' NHS Trust	COVID-19 Genomics UK (COG-UK) Consortium	Chloe Fisher et al
England/GSTT-265D74F/2020	EPI_ISL_484006	2020-03-24	Centre for Clinical Infection and Diagnostics Research and Genomics Innovation Unit, Guy's and St. Thomas' NHS Trust	COVID-19 Genomics UK (COG-UK) Consortium	Chloe Fisher et al
England/GSTT-265D75E/2020	EPI_ISL_484007	2020-03-24	Centre for Clinical Infection and Diagnostics Research and Genomics Innovation Unit, Guy's and St. Thomas' NHS Trust	COVID-19 Genomics UK (COG-UK) Consortium	Chloe Fisher et al
England/GSTT-265D76D/2020	EPI_ISL_484008	2020-03-24	Centre for Clinical Infection and Diagnostics Research and Genomics Innovation Unit, Guy's and St. Thomas' NHS Trust	COVID-19 Genomics UK (COG-UK) Consortium	Chloe Fisher et al
England/GSTT-265D77C/2020	EPI_ISL_484009	2020-03-24	Centre for Clinical Infection and Diagnostics Research and Genomics Innovation Unit, Guy's and St. Thomas' NHS Trust	COVID-19 Genomics UK (COG-UK) Consortium	Chloe Fisher et al
England/GSTT-265D78B/2020	EPI_ISL_484010	2020-03-24	Centre for Clinical Infection and Diagnostics Research and Genomics Innovation Unit, Guy's and St. Thomas' NHS Trust	COVID-19 Genomics UK (COG-UK) Consortium	Chloe Fisher et al
England/GSTT-265D79A/2020	EPI_ISL_484011	2020-03-24	Centre for Clinical Infection and Diagnostics Research and Genomics Innovation Unit, Guy's and St. Thomas' NHS Trust	COVID-19 Genomics UK (COG-UK) Consortium	Chloe Fisher et al
England/GSTT-265D7A9/2020	EPI_ISL_484012	2020-03-24	Centre for Clinical Infection and Diagnostics Research and Genomics Innovation Unit, Guy's and St. Thomas' NHS Trust	COVID-19 Genomics UK (COG-UK) Consortium	Chloe Fisher et al
England/GSTT-265D7B8/2020	EPI_ISL_484013	2020-03-25	Centre for Clinical Infection and Diagnostics Research and Genomics Innovation Unit, Guy's and St. Thomas' NHS Trust	COVID-19 Genomics UK (COG-UK) Consortium	Chloe Fisher et al
England/GSTT-265D7C7/2020	EPI_ISL_484014	2020-03-25	Centre for Clinical Infection and Diagnostics Research and Genomics Innovation Unit, Guy's and St. Thomas' NHS Trust	COVID-19 Genomics UK (COG-UK) Consortium	Chloe Fisher et al
England/GSTT-265D7D6/2020	EPI_ISL_484015	2020-03-25	Centre for Clinical Infection and Diagnostics Research and Genomics Innovation Unit, Guy's and St. Thomas' NHS Trust	COVID-19 Genomics UK (COG-UK) Consortium	Chloe Fisher et al
England/GSTT-265D7E5/2020	EPI_ISL_484016	2020-03-23	Centre for Clinical Infection and Diagnostics Research and Genomics Innovation Unit, Guy's and St. Thomas' NHS Trust	COVID-19 Genomics UK (COG-UK) Consortium	Chloe Fisher et al
England/GSTT-265D7F4/2020	EPI_ISL_484017	2020-03-25	Centre for Clinical Infection and Diagnostics Research and Genomics Innovation Unit, Guy's and St. Thomas' NHS Trust	COVID-19 Genomics UK (COG-UK) Consortium	Chloe Fisher et al
England/GSTT-265D800/2020	EPI_ISL_484018	2020-03-25	Centre for Clinical Infection and Diagnostics Research and Genomics Innovation Unit, Guy's and St. Thomas' NHS Trust	COVID-19 Genomics UK (COG-UK) Consortium	Chloe Fisher et al
England/GSTT-265D81F/2020	EPI_ISL_484019	2020-03-25	Centre for Clinical Infection and Diagnostics Research and Genomics Innovation Unit, Guy's and St. Thomas' NHS Trust	COVID-19 Genomics UK (COG-UK) Consortium	Chloe Fisher et al
England/GSTT-265D82E/2020	EPI_ISL_484020	2020-03-25	Centre for Clinical Infection and Diagnostics Research and Genomics Innovation Unit, Guy's and St. Thomas' NHS Trust	COVID-19 Genomics UK (COG-UK) Consortium	Chloe Fisher et al
England/GSTT-265D83D/2020	EPI_ISL_484021	2020-03-25	Centre for Clinical Infection and Diagnostics Research and Genomics Innovation Unit, Guy's and St. Thomas' NHS Trust	COVID-19 Genomics UK (COG-UK) Consortium	Chloe Fisher et al
England/GSTT-265D84C/2020	EPI_ISL_484022	2020-03-25	Centre for Clinical Infection and Diagnostics Research and Genomics Innovation Unit, Guy's and St. Thomas' NHS Trust	COVID-19 Genomics UK (COG-UK) Consortium	Chloe Fisher et al
England/GSTT-265D85B/2020	EPI_ISL_484023	2020-03-25	Centre for Clinical Infection and Diagnostics Research and Genomics Innovation Unit, Guy's and St. Thomas' NHS Trust	COVID-19 Genomics UK (COG-UK) Consortium	Chloe Fisher et al
England/GSTT-265D86A/2020	EPI_ISL_484024	2020-03-25	Centre for Clinical Infection and Diagnostics Research and Genomics Innovation Unit, Guy's and St. Thomas' NHS Trust	COVID-19 Genomics UK (COG-UK) Consortium	Chloe Fisher et al
England/GSTT-265D879/2020	EPI_ISL_484025	2020-03-25	Centre for Clinical Infection and Diagnostics Research and Genomics Innovation Unit, Guy's and St. Thomas' NHS Trust	COVID-19 Genomics UK (COG-UK) Consortium	Chloe Fisher et al
England/GSTT-265D888/2020	EPI_ISL_484026	2020-03-25	Centre for Clinical Infection and Diagnostics Research and Genomics Innovation Unit, Guy's and St. Thomas' NHS Trust	COVID-19 Genomics UK (COG-UK) Consortium	Chloe Fisher et al
England/GSTT-265D897/2020	EPI_ISL_484027	2020-03-26	Centre for Clinical Infection and Diagnostics Research and Genomics Innovation Unit, Guy's and St. Thomas' NHS Trust	COVID-19 Genomics UK (COG-UK) Consortium	Chloe Fisher et al
England/GSTT-265D8A6/2020	EPI_ISL_484028	2020-03-25	Centre for Clinical Infection and Diagnostics Research and Genomics Innovation Unit, Guy's and St. Thomas' NHS Trust	COVID-19 Genomics UK (COG-UK) Consortium	Chloe Fisher et al
England/GSTT-265D8B5/2020	EPI_ISL_484029	2020-03-26	Centre for Clinical Infection and Diagnostics Research and Genomics Innovation Unit, Guy's and St. Thomas' NHS Trust	COVID-19 Genomics UK (COG-UK) Consortium	Chloe Fisher et al
England/GSTT-265D8C4/2020	EPI_ISL_484030	2020-03-25	Centre for Clinical Infection and Diagnostics Research and Genomics Innovation Unit, Guy's and St. Thomas' NHS Trust	COVID-19 Genomics UK (COG-UK) Consortium	Chloe Fisher et al
England/GSTT-265D8D3/2020	EPI_ISL_484031	2020-03-25	Centre for Clinical Infection and Diagnostics Research and Genomics Innovation Unit, Guy's and St. Thomas' NHS Trust	COVID-19 Genomics UK (COG-UK) Consortium	Chloe Fisher et al
England/GSTT-265D8E2/2020	EPI_ISL_484032	2020-03-26	Centre for Clinical Infection and Diagnostics Research and Genomics Innovation Unit, Guy's and St. Thomas' NHS Trust	COVID-19 Genomics UK (COG-UK) Consortium	Chloe Fisher et al
England/GSTT-265D8F1/2020	EPI_ISL_484033	2020-03-25	Centre for Clinical Infection and Diagnostics Research and Genomics Innovation Unit, Guy's and St. Thomas' NHS Trust	COVID-19 Genomics UK (COG-UK) Consortium	Chloe Fisher et al
England/GSTT-265D90D/2020	EPI_ISL_484034	2020-03-26	Centre for Clinical Infection and Diagnostics Research and Genomics Innovation Unit, Guy's and St. Thomas' NHS Trust	COVID-19 Genomics UK (COG-UK) Consortium	Chloe Fisher et al
England/GSTT-265D91C/2020	EPI_ISL_484035	2020-03-26	Centre for Clinical Infection and Diagnostics Research and Genomics Innovation Unit, Guy's and St. Thomas' NHS Trust	COVID-19 Genomics UK (COG-UK) Consortium	Chloe Fisher et al
England/GSTT-265D93A/2020	EPI_ISL_484036	2020-03-26	Centre for Clinical Infection and Diagnostics Research and Genomics Innovation Unit, Guy's and St. Thomas' NHS Trust	COVID-19 Genomics UK (COG-UK) Consortium	Chloe Fisher et al
England/GSTT-265D949/2020	EPI_ISL_484037	2020-03-26	Centre for Clinical Infection and Diagnostics Research and Genomics Innovation Unit, Guy's and St. Thomas' NHS Trust	COVID-19 Genomics UK (COG-UK) Consortium	Chloe Fisher et al
England/GSTT-265D958/2020	EPI_ISL_484038	2020-03-25	Centre for Clinical Infection and Diagnostics Research and Genomics Innovation Unit, Guy's and St. Thomas' NHS Trust	COVID-19 Genomics UK (COG-UK) Consortium	Chloe Fisher et al
England/GSTT-265D967/2020	EPI_ISL_484039	2020-03-26	Centre for Clinical Infection and Diagnostics Research and Genomics Innovation Unit, Guy's and St. Thomas' NHS Trust	COVID-19 Genomics UK (COG-UK) Consortium	Chloe Fisher et al
England/GSTT-265D976/2020	EPI_ISL_484040	2020-03-26	Centre for Clinical Infection and Diagnostics Research and Genomics Innovation Unit, Guy's and St. Thomas' NHS Trust	COVID-19 Genomics UK (COG-UK) Consortium	Chloe Fisher et al
England/GSTT-265D985/2020	EPI_ISL_484041	2020-03-26	Centre for Clinical Infection and Diagnostics Research and Genomics Innovation Unit, Guy's and St. Thomas' NHS Trust	COVID-19 Genomics UK (COG-UK) Consortium	Chloe Fisher et al
England/GSTT-265D994/2020	EPI_ISL_484042	2020-03-26	Centre for Clinical Infection and Diagnostics Research and Genomics Innovation Unit, Guy's and St. Thomas' NHS Trust	COVID-19 Genomics UK (COG-UK) Consortium	Chloe Fisher et al
England/GSTT-265D9A3/2020	EPI_ISL_484043	2020-03-26	Centre for Clinical Infection and Diagnostics Research and Genomics Innovation Unit, Guy's and St. Thomas' NHS Trust	COVID-19 Genomics UK (COG-UK) Consortium	Chloe Fisher et al
England/GSTT-265D9B2/2020	EPI_ISL_484044	2020-03-26	Centre for Clinical Infection and Diagnostics Research and Genomics Innovation Unit, Guy's and St. Thomas' NHS Trust	COVID-19 Genomics UK (COG-UK) Consortium	Chloe Fisher et al
England/GSTT-265D9C1/2020	EPI_ISL_484045	2020-03-26	Centre for Clinical Infection and Diagnostics Research and Genomics Innovation Unit, Guy's and St. Thomas' NHS Trust	COVID-19 Genomics UK (COG-UK) Consortium	Chloe Fisher et al
England/GSTT-265D9D0/2020	EPI_ISL_484046	2020-03-26	Centre for Clinical Infection and Diagnostics Research and Genomics Innovation Unit, Guy's and St. Thomas' NHS Trust	COVID-19 Genomics UK (COG-UK) Consortium	Chloe Fisher et al
England/GSTT-265D9EF/2020	EPI_ISL_484047	2020-03-26	Centre for Clinical Infection and Diagnostics Research and Genomics Innovation Unit, Guy's and St. Thomas' NHS Trust	COVID-19 Genomics UK (COG-UK) Consortium	Chloe Fisher et al
England/GSTT-265D9FE/2020	EPI_ISL_484048	2020-03-26	Centre for Clinical Infection and Diagnostics Research and Genomics Innovation Unit, Guy's and St. Thomas' NHS Trust	COVID-19 Genomics UK (COG-UK) Consortium	Chloe Fisher et al
England/GSTT-265DA0A/2020	EPI_ISL_484049	2020-03-26	Centre for Clinical Infection and Diagnostics Research and Genomics Innovation Unit, Guy's and St. Thomas' NHS Trust	COVID-19 Genomics UK (COG-UK) Consortium	Chloe Fisher et al
England/GSTT-265DA19/2020	EPI_ISL_484050	2020-03-26	Centre for Clinical Infection and Diagnostics Research and Genomics Innovation Unit, Guy's and St. Thomas' NHS Trust	COVID-19 Genomics UK (COG-UK) Consortium	Chloe Fisher et al
England/GSTT-265DA28/2020	EPI_ISL_484051	2020-03-26	Centre for Clinical Infection and Diagnostics Research and Genomics Innovation Unit, Guy's and St. Thomas' NHS Trust	COVID-19 Genomics UK (COG-UK) Consortium	Chloe Fisher et al
England/GSTT-265DA37/2020	EPI_ISL_484052	2020-03-26	Centre for Clinical Infection and Diagnostics Research and Genomics Innovation Unit, Guy's and St. Thomas' NHS Trust	COVID-19 Genomics UK (COG-UK) Consortium	Chloe Fisher et al
England/GSTT-265DA46/2020	EPI_ISL_484053	2020-03-26	Centre for Clinical Infection and Diagnostics Research and Genomics Innovation Unit, Guy's and St. Thomas' NHS Trust	COVID-19 Genomics UK (COG-UK) Consortium	Chloe Fisher et al
England/GSTT-265DA55/2020	EPI_ISL_484054	2020-03-26	Centre for Clinical Infection and Diagnostics Research and Genomics Innovation Unit, Guy's and St. Thomas' NHS Trust	COVID-19 Genomics UK (COG-UK) Consortium	Chloe Fisher et al
England/GSTT-265DA64/2020	EPI_ISL_484055	2020-03-26	Centre for Clinical Infection and Diagnostics Research and Genomics Innovation Unit, Guy's and St. Thomas' NHS Trust	COVID-19 Genomics UK (COG-UK) Consortium	Chloe Fisher et al
England/GSTT-265DA73/2020	EPI_ISL_484056	2020-03-26	Centre for Clinical Infection and Diagnostics Research and Genomics Innovation Unit, Guy's and St. Thomas' NHS Trust	COVID-19 Genomics UK (COG-UK) Consortium	Chloe Fisher et al
England/GSTT-265DA82/2020	EPI_ISL_484057	2020-03-26	Centre for Clinical Infection and Diagnostics Research and Genomics Innovation Unit, Guy's and St. Thomas' NHS Trust	COVID-19 Genomics UK (COG-UK) Consortium	Chloe Fisher et al
England/GSTT-265DA91/2020	EPI_ISL_484058	2020-03-26	Centre for Clinical Infection and Diagnostics Research and Genomics Innovation Unit, Guy's and St. Thomas' NHS Trust	COVID-19 Genomics UK (COG-UK) Consortium	Chloe Fisher et al
England/GSTT-265DAA0/2020	EPI_ISL_484059	2020-03-27	Centre for Clinical Infection and Diagnostics Research and Genomics Innovation Unit, Guy's and St. Thomas' NHS Trust	COVID-19 Genomics UK (COG-UK) Consortium	Chloe Fisher et al
England/GSTT-265DABF/2020	EPI_ISL_484060	2020-03-27	Centre for Clinical Infection and Diagnostics Research and Genomics Innovation Unit, Guy's and St. Thomas' NHS Trust	COVID-19 Genomics UK (COG-UK) Consortium	Chloe Fisher et al
England/GSTT-265DACE/2020	EPI_ISL_484061	2020-03-27	Centre for Clinical Infection and Diagnostics Research and Genomics Innovation Unit, Guy's and St. Thomas' NHS Trust	COVID-19 Genomics UK (COG-UK) Consortium	Chloe Fisher et al
England/GSTT-265DADD/2020	EPI_ISL_484062	2020-03-27	Centre for Clinical Infection and Diagnostics Research and Genomics Innovation Unit, Guy's and St. Thomas' NHS Trust	COVID-19 Genomics UK (COG-UK) Consortium	Chloe Fisher et al
England/GSTT-265DAEC/2020	EPI_ISL_484063	2020-03-27	Centre for Clinical Infection and Diagnostics Research and Genomics Innovation Unit, Guy's and St. Thomas' NHS Trust	COVID-19 Genomics UK (COG-UK) Consortium	Chloe Fisher et al
England/GSTT-265DAFB/2020	EPI_ISL_484064	2020-03-27	Centre for Clinical Infection and Diagnostics Research and Genomics Innovation Unit, Guy's and St. Thomas' NHS Trust	COVID-19 Genomics UK (COG-UK) Consortium	Chloe Fisher et al
England/GSTT-265DB07/2020	EPI_ISL_484065	2020-03-27	Centre for Clinical Infection and Diagnostics Research and Genomics Innovation Unit, Guy's and St. Thomas' NHS Trust	COVID-19 Genomics UK (COG-UK) Consortium	Chloe Fisher et al
England/GSTT-265DB16/2020	EPI_ISL_484066	2020-03-27	Centre for Clinical Infection and Diagnostics Research and Genomics Innovation Unit, Guy's and St. Thomas' NHS Trust	COVID-19 Genomics UK (COG-UK) Consortium	Chloe Fisher et al
England/GSTT-265DB25/2020	EPI_ISL_484067	2020-03-27	Centre for Clinical Infection and Diagnostics Research and Genomics Innovation Unit, Guy's and St. Thomas' NHS Trust	COVID-19 Genomics UK (COG-UK) Consortium	Chloe Fisher et al
England/GSTT-265DB34/2020	EPI_ISL_484068	2020-03-27	Centre for Clinical Infection and Diagnostics Research and Genomics Innovation Unit, Guy's and St. Thomas' NHS Trust	COVID-19 Genomics UK (COG-UK) Consortium	Chloe Fisher et al
England/GSTT-265DB43/2020	EPI_ISL_484069	2020-03-27	Centre for Clinical Infection and Diagnostics Research and Genomics Innovation Unit, Guy's and St. Thomas' NHS Trust	COVID-19 Genomics UK (COG-UK) Consortium	Chloe Fisher et al
England/GSTT-265DB52/2020	EPI_ISL_484070	2020-03-27	Centre for Clinical Infection and Diagnostics Research and Genomics Innovation Unit, Guy's and St. Thomas' NHS Trust	COVID-19 Genomics UK (COG-UK) Consortium	Chloe Fisher et al
England/GSTT-265DB61/2020	EPI_ISL_484071	2020-03-27	Centre for Clinical Infection and Diagnostics Research and Genomics Innovation Unit, Guy's and St. Thomas' NHS Trust	COVID-19 Genomics UK (COG-UK) Consortium	Chloe Fisher et al
England/GSTT-265DB70/2020	EPI_ISL_484072	2020-03-27	Centre for Clinical Infection and Diagnostics Research and Genomics Innovation Unit, Guy's and St. Thomas' NHS Trust	COVID-19 Genomics UK (COG-UK) Consortium	Chloe Fisher et al
England/GSTT-265DB8F/2020	EPI_ISL_484073	2020-03-27	Centre for Clinical Infection and Diagnostics Research and Genomics Innovation Unit, Guy's and St. Thomas' NHS Trust	COVID-19 Genomics UK (COG-UK) Consortium	Chloe Fisher et al
England/GSTT-265DB9E/2020	EPI_ISL_484074	2020-03-27	Centre for Clinical Infection and Diagnostics Research and Genomics Innovation Unit, Guy's and St. Thomas' NHS Trust	COVID-19 Genomics UK (COG-UK) Consortium	Chloe Fisher et al
England/GSTT-265DBAD/2020	EPI_ISL_484075	2020-03-27	Centre for Clinical Infection and Diagnostics Research and Genomics Innovation Unit, Guy's and St. Thomas' NHS Trust	COVID-19 Genomics UK (COG-UK) Consortium	Chloe Fisher et al
England/GSTT-265DBBC/2020	EPI_ISL_484076	2020-03-27	Centre for Clinical Infection and Diagnostics Research and Genomics Innovation Unit, Guy's and St. Thomas' NHS Trust	COVID-19 Genomics UK (COG-UK) Consortium	Chloe Fisher et al
England/GSTT-265DBCB/2020	EPI_ISL_484077	2020-03-27	Centre for Clinical Infection and Diagnostics Research and Genomics Innovation Unit, Guy's and St. Thomas' NHS Trust	COVID-19 Genomics UK (COG-UK) Consortium	Chloe Fisher et al
England/GSTT-265DBDA/2020	EPI_ISL_484078	2020-03-27	Centre for Clinical Infection and Diagnostics Research and Genomics Innovation Unit, Guy's and St. Thomas' NHS Trust	COVID-19 Genomics UK (COG-UK) Consortium	Chloe Fisher et al
England/GSTT-265DBE9/2020	EPI_ISL_484079	2020-03-27	Centre for Clinical Infection and Diagnostics Research and Genomics Innovation Unit, Guy's and St. Thomas' NHS Trust	COVID-19 Genomics UK (COG-UK) Consortium	Chloe Fisher et al
England/GSTT-265DBF8/2020	EPI_ISL_484080	2020-03-27	Centre for Clinical Infection and Diagnostics Research and Genomics Innovation Unit, Guy's and St. Thomas' NHS Trust	COVID-19 Genomics UK (COG-UK) Consortium	Chloe Fisher et al
England/GSTT-265DC04/2020	EPI_ISL_484081	2020-03-28	Centre for Clinical Infection and Diagnostics Research and Genomics Innovation Unit, Guy's and St. Thomas' NHS Trust	COVID-19 Genomics UK (COG-UK) Consortium	Chloe Fisher et al
England/GSTT-265DC22/2020	EPI_ISL_484082	2020-03-21	Centre for Clinical Infection and Diagnostics Research and Genomics Innovation Unit, Guy's and St. Thomas' NHS Trust	COVID-19 Genomics UK (COG-UK) Consortium	Chloe Fisher et al
England/GSTT-265DC31/2020	EPI_ISL_484083	2020-03-21	Centre for Clinical Infection and Diagnostics Research and Genomics Innovation Unit, Guy's and St. Thomas' NHS Trust	COVID-19 Genomics UK (COG-UK) Consortium	Chloe Fisher et al
England/GSTT-265DC40/2020	EPI_ISL_484084	2020-03-21	Centre for Clinical Infection and Diagnostics Research and Genomics Innovation Unit, Guy's and St. Thomas' NHS Trust	COVID-19 Genomics UK (COG-UK) Consortium	Chloe Fisher et al
England/GSTT-265DC5F/2020	EPI_ISL_484085	2020-03-21	Centre for Clinical Infection and Diagnostics Research and Genomics Innovation Unit, Guy's and St. Thomas' NHS Trust	COVID-19 Genomics UK (COG-UK) Consortium	Chloe Fisher et al
England/GSTT-265DC6E/2020	EPI_ISL_484086	2020-03-21	Centre for Clinical Infection and Diagnostics Research and Genomics Innovation Unit, Guy's and St. Thomas' NHS Trust	COVID-19 Genomics UK (COG-UK) Consortium	Chloe Fisher et al
England/GSTT-265DC7D/2020	EPI_ISL_484087	2020-03-21	Centre for Clinical Infection and Diagnostics Research and Genomics Innovation Unit, Guy's and St. Thomas' NHS Trust	COVID-19 Genomics UK (COG-UK) Consortium	Chloe Fisher et al
England/GSTT-265DC8C/2020	EPI_ISL_484088	2020-03-21	Centre for Clinical Infection and Diagnostics Research and Genomics Innovation Unit, Guy's and St. Thomas' NHS Trust	COVID-19 Genomics UK (COG-UK) Consortium	Chloe Fisher et al
England/GSTT-265DC9B/2020	EPI_ISL_484089	2020-03-21	Centre for Clinical Infection and Diagnostics Research and Genomics Innovation Unit, Guy's and St. Thomas' NHS Trust	COVID-19 Genomics UK (COG-UK) Consortium	Chloe Fisher et al
England/GSTT-265DCAA/2020	EPI_ISL_484090	2020-03-21	Centre for Clinical Infection and Diagnostics Research and Genomics Innovation Unit, Guy's and St. Thomas' NHS Trust	COVID-19 Genomics UK (COG-UK) Consortium	Chloe Fisher et al
England/GSTT-265DCB9/2020	EPI_ISL_484091	2020-03-20	Centre for Clinical Infection and Diagnostics Research and Genomics Innovation Unit, Guy's and St. Thomas' NHS Trust	COVID-19 Genomics UK (COG-UK) Consortium	Chloe Fisher et al
England/GSTT-265DCC8/2020	EPI_ISL_484092	2020-03-20	Centre for Clinical Infection and Diagnostics Research and Genomics Innovation Unit, Guy's and St. Thomas' NHS Trust	COVID-19 Genomics UK (COG-UK) Consortium	Chloe Fisher et al
England/GSTT-265DCD7/2020	EPI_ISL_484093	2020-03-20	Centre for Clinical Infection and Diagnostics Research and Genomics Innovation Unit, Guy's and St. Thomas' NHS Trust	COVID-19 Genomics UK (COG-UK) Consortium	Chloe Fisher et al
England/GSTT-265DCF5/2020	EPI_ISL_484094	2020-03-19	Centre for Clinical Infection and Diagnostics Research and Genomics Innovation Unit, Guy's and St. Thomas' NHS Trust	COVID-19 Genomics UK (COG-UK) Consortium	Chloe Fisher et al
England/GSTT-265DD01/2020	EPI_ISL_484095	2020-03-20	Centre for Clinical Infection and Diagnostics Research and Genomics Innovation Unit, Guy's and St. Thomas' NHS Trust	COVID-19 Genomics UK (COG-UK) Consortium	Chloe Fisher et al
England/GSTT-265DD10/2020	EPI_ISL_484096	2020-03-20	Centre for Clinical Infection and Diagnostics Research and Genomics Innovation Unit, Guy's and St. Thomas' NHS Trust	COVID-19 Genomics UK (COG-UK) Consortium	Chloe Fisher et al
England/GSTT-265DD3E/2020	EPI_ISL_484097	2020-03-20	Centre for Clinical Infection and Diagnostics Research and Genomics Innovation Unit, Guy's and St. Thomas' NHS Trust	COVID-19 Genomics UK (COG-UK) Consortium	Chloe Fisher et al
England/GSTT-265DD4D/2020	EPI_ISL_484098	2020-03-20	Centre for Clinical Infection and Diagnostics Research and Genomics Innovation Unit, Guy's and St. Thomas' NHS Trust	COVID-19 Genomics UK (COG-UK) Consortium	Chloe Fisher et al
England/GSTT-265DD5C/2020	EPI_ISL_484099	2020-03-28	Centre for Clinical Infection and Diagnostics Research and Genomics Innovation Unit, Guy's and St. Thomas' NHS Trust	COVID-19 Genomics UK (COG-UK) Consortium	Chloe Fisher et al
England/GSTT-265DD6B/2020	EPI_ISL_484100	2020-03-28	Centre for Clinical Infection and Diagnostics Research and Genomics Innovation Unit, Guy's and St. Thomas' NHS Trust	COVID-19 Genomics UK (COG-UK) Consortium	Chloe Fisher et al
England/GSTT-265DD7A/2020	EPI_ISL_484101	2020-03-28	Centre for Clinical Infection and Diagnostics Research and Genomics Innovation Unit, Guy's and St. Thomas' NHS Trust	COVID-19 Genomics UK (COG-UK) Consortium	Chloe Fisher et al
England/GSTT-265DD89/2020	EPI_ISL_484102	2020-03-28	Centre for Clinical Infection and Diagnostics Research and Genomics Innovation Unit, Guy's and St. Thomas' NHS Trust	COVID-19 Genomics UK (COG-UK) Consortium	Chloe Fisher et al
England/GSTT-265DD98/2020	EPI_ISL_484103	2020-03-27	Centre for Clinical Infection and Diagnostics Research and Genomics Innovation Unit, Guy's and St. Thomas' NHS Trust	COVID-19 Genomics UK (COG-UK) Consortium	Chloe Fisher et al
England/GSTT-265DDA7/2020	EPI_ISL_484104	2020-03-28	Centre for Clinical Infection and Diagnostics Research and Genomics Innovation Unit, Guy's and St. Thomas' NHS Trust	COVID-19 Genomics UK (COG-UK) Consortium	Chloe Fisher et al
England/GSTT-265DDB6/2020	EPI_ISL_484105	2020-03-28	Centre for Clinical Infection and Diagnostics Research and Genomics Innovation Unit, Guy's and St. Thomas' NHS Trust	COVID-19 Genomics UK (COG-UK) Consortium	Chloe Fisher et al
England/GSTT-265DDC5/2020	EPI_ISL_484106	2020-03-27	Centre for Clinical Infection and Diagnostics Research and Genomics Innovation Unit, Guy's and St. Thomas' NHS Trust	COVID-19 Genomics UK (COG-UK) Consortium	Chloe Fisher et al
England/GSTT-265DDD4/2020	EPI_ISL_484107	2020-03-28	Centre for Clinical Infection and Diagnostics Research and Genomics Innovation Unit, Guy's and St. Thomas' NHS Trust	COVID-19 Genomics UK (COG-UK) Consortium	Chloe Fisher et al
England/GSTT-265DDE3/2020	EPI_ISL_484108	2020-03-28	Centre for Clinical Infection and Diagnostics Research and Genomics Innovation Unit, Guy's and St. Thomas' NHS Trust	COVID-19 Genomics UK (COG-UK) Consortium	Chloe Fisher et al
England/GSTT-265DDF2/2020	EPI_ISL_484109	2020-03-28	Centre for Clinical Infection and Diagnostics Research and Genomics Innovation Unit, Guy's and St. Thomas' NHS Trust	COVID-19 Genomics UK (COG-UK) Consortium	Chloe Fisher et al
England/GSTT-265DE0E/2020	EPI_ISL_484110	2020-03-28	Centre for Clinical Infection and Diagnostics Research and Genomics Innovation Unit, Guy's and St. Thomas' NHS Trust	COVID-19 Genomics UK (COG-UK) Consortium	Chloe Fisher et al
England/GSTT-265DE1D/2020	EPI_ISL_484111	2020-03-18	Centre for Clinical Infection and Diagnostics Research and Genomics Innovation Unit, Guy's and St. Thomas' NHS Trust	COVID-19 Genomics UK (COG-UK) Consortium	Chloe Fisher et al
England/GSTT-265DE2C/2020	EPI_ISL_484112	2020-03-28	Centre for Clinical Infection and Diagnostics Research and Genomics Innovation Unit, Guy's and St. Thomas' NHS Trust	COVID-19 Genomics UK (COG-UK) Consortium	Chloe Fisher et al
England/GSTT-265DE3B/2020	EPI_ISL_484113	2020-03-28	Centre for Clinical Infection and Diagnostics Research and Genomics Innovation Unit, Guy's and St. Thomas' NHS Trust	COVID-19 Genomics UK (COG-UK) Consortium	Chloe Fisher et al
England/GSTT-265DE4A/2020	EPI_ISL_484114	2020-03-28	Centre for Clinical Infection and Diagnostics Research and Genomics Innovation Unit, Guy's and St. Thomas' NHS Trust	COVID-19 Genomics UK (COG-UK) Consortium	Chloe Fisher et al
England/GSTT-265DE59/2020	EPI_ISL_484115	2020-03-28	Centre for Clinical Infection and Diagnostics Research and Genomics Innovation Unit, Guy's and St. Thomas' NHS Trust	COVID-19 Genomics UK (COG-UK) Consortium	Chloe Fisher et al
England/GSTT-265DE68/2020	EPI_ISL_484116	2020-03-28	Centre for Clinical Infection and Diagnostics Research and Genomics Innovation Unit, Guy's and St. Thomas' NHS Trust	COVID-19 Genomics UK (COG-UK) Consortium	Chloe Fisher et al
England/GSTT-265DE77/2020	EPI_ISL_484117	2020-03-28	Centre for Clinical Infection and Diagnostics Research and Genomics Innovation Unit, Guy's and St. Thomas' NHS Trust	COVID-19 Genomics UK (COG-UK) Consortium	Chloe Fisher et al
England/GSTT-265DE86/2020	EPI_ISL_484118	2020-03-28	Centre for Clinical Infection and Diagnostics Research and Genomics Innovation Unit, Guy's and St. Thomas' NHS Trust	COVID-19 Genomics UK (COG-UK) Consortium	Chloe Fisher et al
England/GSTT-265DE95/2020	EPI_ISL_484119	2020-03-28	Centre for Clinical Infection and Diagnostics Research and Genomics Innovation Unit, Guy's and St. Thomas' NHS Trust	COVID-19 Genomics UK (COG-UK) Consortium	Chloe Fisher et al
England/GSTT-265DEC2/2020	EPI_ISL_484120	2020-03-29	Centre for Clinical Infection and Diagnostics Research and Genomics Innovation Unit, Guy's and St. Thomas' NHS Trust	COVID-19 Genomics UK (COG-UK) Consortium	Chloe Fisher et al
England/GSTT-265DED1/2020	EPI_ISL_484121	2020-03-28	Centre for Clinical Infection and Diagnostics Research and Genomics Innovation Unit, Guy's and St. Thomas' NHS Trust	COVID-19 Genomics UK (COG-UK) Consortium	Chloe Fisher et al
England/GSTT-265DEE0/2020	EPI_ISL_484122	2020-03-29	Centre for Clinical Infection and Diagnostics Research and Genomics Innovation Unit, Guy's and St. Thomas' NHS Trust	COVID-19 Genomics UK (COG-UK) Consortium	Chloe Fisher et al
England/GSTT-265DEFF/2020	EPI_ISL_484123	2020-03-28	Centre for Clinical Infection and Diagnostics Research and Genomics Innovation Unit, Guy's and St. Thomas' NHS Trust	COVID-19 Genomics UK (COG-UK) Consortium	Chloe Fisher et al
England/GSTT-265DF0B/2020	EPI_ISL_484124	2020-03-28	Centre for Clinical Infection and Diagnostics Research and Genomics Innovation Unit, Guy's and St. Thomas' NHS Trust	COVID-19 Genomics UK (COG-UK) Consortium	Chloe Fisher et al
England/GSTT-265DF29/2020	EPI_ISL_484125	2020-03-29	Centre for Clinical Infection and Diagnostics Research and Genomics Innovation Unit, Guy's and St. Thomas' NHS Trust	COVID-19 Genomics UK (COG-UK) Consortium	Chloe Fisher et al
England/GSTT-265DF38/2020	EPI_ISL_484126	2020-03-30	Centre for Clinical Infection and Diagnostics Research and Genomics Innovation Unit, Guy's and St. Thomas' NHS Trust	COVID-19 Genomics UK (COG-UK) Consortium	Chloe Fisher et al
England/GSTT-265DF47/2020	EPI_ISL_484127	2020-03-29	Centre for Clinical Infection and Diagnostics Research and Genomics Innovation Unit, Guy's and St. Thomas' NHS Trust	COVID-19 Genomics UK (COG-UK) Consortium	Chloe Fisher et al
England/GSTT-265DF56/2020	EPI_ISL_484128	2020-03-29	Centre for Clinical Infection and Diagnostics Research and Genomics Innovation Unit, Guy's and St. Thomas' NHS Trust	COVID-19 Genomics UK (COG-UK) Consortium	Chloe Fisher et al
England/GSTT-265DF65/2020	EPI_ISL_484129	2020-03-29	Centre for Clinical Infection and Diagnostics Research and Genomics Innovation Unit, Guy's and St. Thomas' NHS Trust	COVID-19 Genomics UK (COG-UK) Consortium	Chloe Fisher et al
England/GSTT-265DF74/2020	EPI_ISL_484130	2020-03-29	Centre for Clinical Infection and Diagnostics Research and Genomics Innovation Unit, Guy's and St. Thomas' NHS Trust	COVID-19 Genomics UK (COG-UK) Consortium	Chloe Fisher et al
England/GSTT-265DF83/2020	EPI_ISL_484131	2020-03-29	Centre for Clinical Infection and Diagnostics Research and Genomics Innovation Unit, Guy's and St. Thomas' NHS Trust	COVID-19 Genomics UK (COG-UK) Consortium	Chloe Fisher et al
England/GSTT-265DF92/2020	EPI_ISL_484132	2020-03-29	Centre for Clinical Infection and Diagnostics Research and Genomics Innovation Unit, Guy's and St. Thomas' NHS Trust	COVID-19 Genomics UK (COG-UK) Consortium	Chloe Fisher et al
England/GSTT-265DFA1/2020	EPI_ISL_484133	2020-03-29	Centre for Clinical Infection and Diagnostics Research and Genomics Innovation Unit, Guy's and St. Thomas' NHS Trust	COVID-19 Genomics UK (COG-UK) Consortium	Chloe Fisher et al
England/GSTT-265DFB0/2020	EPI_ISL_484134	2020-03-28	Centre for Clinical Infection and Diagnostics Research and Genomics Innovation Unit, Guy's and St. Thomas' NHS Trust	COVID-19 Genomics UK (COG-UK) Consortium	Chloe Fisher et al
England/GSTT-265DFCF/2020	EPI_ISL_484135	2020-03-30	Centre for Clinical Infection and Diagnostics Research and Genomics Innovation Unit, Guy's and St. Thomas' NHS Trust	COVID-19 Genomics UK (COG-UK) Consortium	Chloe Fisher et al
England/GSTT-265DFDE/2020	EPI_ISL_484136	2020-03-29	Centre for Clinical Infection and Diagnostics Research and Genomics Innovation Unit, Guy's and St. Thomas' NHS Trust	COVID-19 Genomics UK (COG-UK) Consortium	Chloe Fisher et al
England/GSTT-265DFED/2020	EPI_ISL_484137	2020-03-29	Centre for Clinical Infection and Diagnostics Research and Genomics Innovation Unit, Guy's and St. Thomas' NHS Trust	COVID-19 Genomics UK (COG-UK) Consortium	Chloe Fisher et al
England/GSTT-265DFFC/2020	EPI_ISL_484138	2020-03-29	Centre for Clinical Infection and Diagnostics Research and Genomics Innovation Unit, Guy's and St. Thomas' NHS Trust	COVID-19 Genomics UK (COG-UK) Consortium	Chloe Fisher et al
England/GSTT-265E016/2020	EPI_ISL_484139	2020-03-30	Centre for Clinical Infection and Diagnostics Research and Genomics Innovation Unit, Guy's and St. Thomas' NHS Trust	COVID-19 Genomics UK (COG-UK) Consortium	Chloe Fisher et al
England/GSTT-265E025/2020	EPI_ISL_484140	2020-03-30	Centre for Clinical Infection and Diagnostics Research and Genomics Innovation Unit, Guy's and St. Thomas' NHS Trust	COVID-19 Genomics UK (COG-UK) Consortium	Chloe Fisher et al
England/GSTT-265E034/2020	EPI_ISL_484141	2020-03-30	Centre for Clinical Infection and Diagnostics Research and Genomics Innovation Unit, Guy's and St. Thomas' NHS Trust	COVID-19 Genomics UK (COG-UK) Consortium	Chloe Fisher et al
England/GSTT-265E043/2020	EPI_ISL_484142	2020-03-30	Centre for Clinical Infection and Diagnostics Research and Genomics Innovation Unit, Guy's and St. Thomas' NHS Trust	COVID-19 Genomics UK (COG-UK) Consortium	Chloe Fisher et al
England/GSTT-265E052/2020	EPI_ISL_484143	2020-03-30	Centre for Clinical Infection and Diagnostics Research and Genomics Innovation Unit, Guy's and St. Thomas' NHS Trust	COVID-19 Genomics UK (COG-UK) Consortium	Chloe Fisher et al
England/GSTT-265E061/2020	EPI_ISL_484144	2020-03-30	Centre for Clinical Infection and Diagnostics Research and Genomics Innovation Unit, Guy's and St. Thomas' NHS Trust	COVID-19 Genomics UK (COG-UK) Consortium	Chloe Fisher et al
England/GSTT-265E070/2020	EPI_ISL_484145	2020-03-30	Centre for Clinical Infection and Diagnostics Research and Genomics Innovation Unit, Guy's and St. Thomas' NHS Trust	COVID-19 Genomics UK (COG-UK) Consortium	Chloe Fisher et al
England/GSTT-265E08F/2020	EPI_ISL_484146	2020-03-30	Centre for Clinical Infection and Diagnostics Research and Genomics Innovation Unit, Guy's and St. Thomas' NHS Trust	COVID-19 Genomics UK (COG-UK) Consortium	Chloe Fisher et al
England/GSTT-265E09E/2020	EPI_ISL_484147	2020-03-30	Centre for Clinical Infection and Diagnostics Research and Genomics Innovation Unit, Guy's and St. Thomas' NHS Trust	COVID-19 Genomics UK (COG-UK) Consortium	Chloe Fisher et al
England/GSTT-265E0AD/2020	EPI_ISL_484148	2020-03-30	Centre for Clinical Infection and Diagnostics Research and Genomics Innovation Unit, Guy's and St. Thomas' NHS Trust	COVID-19 Genomics UK (COG-UK) Consortium	Chloe Fisher et al
England/GSTT-265E0BC/2020	EPI_ISL_484149	2020-03-30	Centre for Clinical Infection and Diagnostics Research and Genomics Innovation Unit, Guy's and St. Thomas' NHS Trust	COVID-19 Genomics UK (COG-UK) Consortium	Chloe Fisher et al
England/GSTT-265E0CB/2020	EPI_ISL_484150	2020-03-30	Centre for Clinical Infection and Diagnostics Research and Genomics Innovation Unit, Guy's and St. Thomas' NHS Trust	COVID-19 Genomics UK (COG-UK) Consortium	Chloe Fisher et al
England/GSTT-265E0DA/2020	EPI_ISL_484151	2020-03-30	Centre for Clinical Infection and Diagnostics Research and Genomics Innovation Unit, Guy's and St. Thomas' NHS Trust	COVID-19 Genomics UK (COG-UK) Consortium	Chloe Fisher et al
England/GSTT-265E0E9/2020	EPI_ISL_484152	2020-03-30	Centre for Clinical Infection and Diagnostics Research and Genomics Innovation Unit, Guy's and St. Thomas' NHS Trust	COVID-19 Genomics UK (COG-UK) Consortium	Chloe Fisher et al
England/GSTT-265E0F8/2020	EPI_ISL_484153	2020-03-31	Centre for Clinical Infection and Diagnostics Research and Genomics Innovation Unit, Guy's and St. Thomas' NHS Trust	COVID-19 Genomics UK (COG-UK) Consortium	Chloe Fisher et al
England/GSTT-265E104/2020	EPI_ISL_484154	2020-03-30	Centre for Clinical Infection and Diagnostics Research and Genomics Innovation Unit, Guy's and St. Thomas' NHS Trust	COVID-19 Genomics UK (COG-UK) Consortium	Chloe Fisher et al
England/GSTT-265E113/2020	EPI_ISL_484155	2020-03-30	Centre for Clinical Infection and Diagnostics Research and Genomics Innovation Unit, Guy's and St. Thomas' NHS Trust	COVID-19 Genomics UK (COG-UK) Consortium	Chloe Fisher et al
England/GSTT-265E122/2020	EPI_ISL_484156	2020-03-31	Centre for Clinical Infection and Diagnostics Research and Genomics Innovation Unit, Guy's and St. Thomas' NHS Trust	COVID-19 Genomics UK (COG-UK) Consortium	Chloe Fisher et al
England/GSTT-265E131/2020	EPI_ISL_484157	2020-03-30	Centre for Clinical Infection and Diagnostics Research and Genomics Innovation Unit, Guy's and St. Thomas' NHS Trust	COVID-19 Genomics UK (COG-UK) Consortium	Chloe Fisher et al
England/GSTT-265E140/2020	EPI_ISL_484158	2020-03-31	Centre for Clinical Infection and Diagnostics Research and Genomics Innovation Unit, Guy's and St. Thomas' NHS Trust	COVID-19 Genomics UK (COG-UK) Consortium	Chloe Fisher et al
England/GSTT-265E15F/2020	EPI_ISL_484159	2020-03-30	Centre for Clinical Infection and Diagnostics Research and Genomics Innovation Unit, Guy's and St. Thomas' NHS Trust	COVID-19 Genomics UK (COG-UK) Consortium	Chloe Fisher et al
England/GSTT-265E16E/2020	EPI_ISL_484160	2020-03-31	Centre for Clinical Infection and Diagnostics Research and Genomics Innovation Unit, Guy's and St. Thomas' NHS Trust	COVID-19 Genomics UK (COG-UK) Consortium	Chloe Fisher et al
England/GSTT-265E17D/2020	EPI_ISL_484161	2020-03-30	Centre for Clinical Infection and Diagnostics Research and Genomics Innovation Unit, Guy's and St. Thomas' NHS Trust	COVID-19 Genomics UK (COG-UK) Consortium	Chloe Fisher et al
England/GSTT-265E18C/2020	EPI_ISL_484162	2020-03-31	Centre for Clinical Infection and Diagnostics Research and Genomics Innovation Unit, Guy's and St. Thomas' NHS Trust	COVID-19 Genomics UK (COG-UK) Consortium	Chloe Fisher et al
England/GSTT-265E19B/2020	EPI_ISL_484163	2020-03-30	Centre for Clinical Infection and Diagnostics Research and Genomics Innovation Unit, Guy's and St. Thomas' NHS Trust	COVID-19 Genomics UK (COG-UK) Consortium	Chloe Fisher et al
England/GSTT-265E1AA/2020	EPI_ISL_484164	2020-03-31	Centre for Clinical Infection and Diagnostics Research and Genomics Innovation Unit, Guy's and St. Thomas' NHS Trust	COVID-19 Genomics UK (COG-UK) Consortium	Chloe Fisher et al
England/GSTT-265E1B9/2020	EPI_ISL_484165	2020-03-31	Centre for Clinical Infection and Diagnostics Research and Genomics Innovation Unit, Guy's and St. Thomas' NHS Trust	COVID-19 Genomics UK (COG-UK) Consortium	Chloe Fisher et al
England/GSTT-265E1C8/2020	EPI_ISL_484166	2020-03-31	Centre for Clinical Infection and Diagnostics Research and Genomics Innovation Unit, Guy's and St. Thomas' NHS Trust	COVID-19 Genomics UK (COG-UK) Consortium	Chloe Fisher et al
England/GSTT-265E1D7/2020	EPI_ISL_484167	2020-03-31	Centre for Clinical Infection and Diagnostics Research and Genomics Innovation Unit, Guy's and St. Thomas' NHS Trust	COVID-19 Genomics UK (COG-UK) Consortium	Chloe Fisher et al
England/GSTT-265E1E6/2020	EPI_ISL_484168	2020-03-30	Centre for Clinical Infection and Diagnostics Research and Genomics Innovation Unit, Guy's and St. Thomas' NHS Trust	COVID-19 Genomics UK (COG-UK) Consortium	Chloe Fisher et al
England/GSTT-265E1F5/2020	EPI_ISL_484169	2020-03-31	Centre for Clinical Infection and Diagnostics Research and Genomics Innovation Unit, Guy's and St. Thomas' NHS Trust	COVID-19 Genomics UK (COG-UK) Consortium	Chloe Fisher et al
England/GSTT-265E201/2020	EPI_ISL_484170	2020-03-31	Centre for Clinical Infection and Diagnostics Research and Genomics Innovation Unit, Guy's and St. Thomas' NHS Trust	COVID-19 Genomics UK (COG-UK) Consortium	Chloe Fisher et al
England/GSTT-265E210/2020	EPI_ISL_484171	2020-03-31	Centre for Clinical Infection and Diagnostics Research and Genomics Innovation Unit, Guy's and St. Thomas' NHS Trust	COVID-19 Genomics UK (COG-UK) Consortium	Chloe Fisher et al
England/GSTT-265E22F/2020	EPI_ISL_484172	2020-03-31	Centre for Clinical Infection and Diagnostics Research and Genomics Innovation Unit, Guy's and St. Thomas' NHS Trust	COVID-19 Genomics UK (COG-UK) Consortium	Chloe Fisher et al
England/GSTT-265E23E/2020	EPI_ISL_484173	2020-03-31	Centre for Clinical Infection and Diagnostics Research and Genomics Innovation Unit, Guy's and St. Thomas' NHS Trust	COVID-19 Genomics UK (COG-UK) Consortium	Chloe Fisher et al
England/GSTT-265E24D/2020	EPI_ISL_484174	2020-03-30	Centre for Clinical Infection and Diagnostics Research and Genomics Innovation Unit, Guy's and St. Thomas' NHS Trust	COVID-19 Genomics UK (COG-UK) Consortium	Chloe Fisher et al
England/GSTT-265E25C/2020	EPI_ISL_484175	2020-03-31	Centre for Clinical Infection and Diagnostics Research and Genomics Innovation Unit, Guy's and St. Thomas' NHS Trust	COVID-19 Genomics UK (COG-UK) Consortium	Chloe Fisher et al
England/GSTT-265E26B/2020	EPI_ISL_484176	2020-03-31	Centre for Clinical Infection and Diagnostics Research and Genomics Innovation Unit, Guy's and St. Thomas' NHS Trust	COVID-19 Genomics UK (COG-UK) Consortium	Chloe Fisher et al
England/GSTT-265E27A/2020	EPI_ISL_484177	2020-03-31	Centre for Clinical Infection and Diagnostics Research and Genomics Innovation Unit, Guy's and St. Thomas' NHS Trust	COVID-19 Genomics UK (COG-UK) Consortium	Chloe Fisher et al
England/GSTT-265E289/2020	EPI_ISL_484178	2020-03-31	Centre for Clinical Infection and Diagnostics Research and Genomics Innovation Unit, Guy's and St. Thomas' NHS Trust	COVID-19 Genomics UK (COG-UK) Consortium	Chloe Fisher et al
England/GSTT-265E298/2020	EPI_ISL_484179	2020-03-31	Centre for Clinical Infection and Diagnostics Research and Genomics Innovation Unit, Guy's and St. Thomas' NHS Trust	COVID-19 Genomics UK (COG-UK) Consortium	Chloe Fisher et al
England/GSTT-265E2A7/2020	EPI_ISL_484180	2020-03-31	Centre for Clinical Infection and Diagnostics Research and Genomics Innovation Unit, Guy's and St. Thomas' NHS Trust	COVID-19 Genomics UK (COG-UK) Consortium	Chloe Fisher et al
England/GSTT-265E2B6/2020	EPI_ISL_484181	2020-03-31	Centre for Clinical Infection and Diagnostics Research and Genomics Innovation Unit, Guy's and St. Thomas' NHS Trust	COVID-19 Genomics UK (COG-UK) Consortium	Chloe Fisher et al
England/GSTT-265E2C5/2020	EPI_ISL_484182	2020-03-31	Centre for Clinical Infection and Diagnostics Research and Genomics Innovation Unit, Guy's and St. Thomas' NHS Trust	COVID-19 Genomics UK (COG-UK) Consortium	Chloe Fisher et al
England/GSTT-265E2E3/2020	EPI_ISL_484183	2020-03-12	Centre for Clinical Infection and Diagnostics Research and Genomics Innovation Unit, Guy's and St. Thomas' NHS Trust	COVID-19 Genomics UK (COG-UK) Consortium	Chloe Fisher et al
England/GSTT-265E2F2/2020	EPI_ISL_484184	2020-03-12	Centre for Clinical Infection and Diagnostics Research and Genomics Innovation Unit, Guy's and St. Thomas' NHS Trust	COVID-19 Genomics UK (COG-UK) Consortium	Chloe Fisher et al
England/GSTT-265E30E/2020	EPI_ISL_484185	2020-03-13	Centre for Clinical Infection and Diagnostics Research and Genomics Innovation Unit, Guy's and St. Thomas' NHS Trust	COVID-19 Genomics UK (COG-UK) Consortium	Chloe Fisher et al
England/GSTT-265E31D/2020	EPI_ISL_484186	2020-03-12	Centre for Clinical Infection and Diagnostics Research and Genomics Innovation Unit, Guy's and St. Thomas' NHS Trust	COVID-19 Genomics UK (COG-UK) Consortium	Chloe Fisher et al
England/GSTT-265E32C/2020	EPI_ISL_484187	2020-03-12	Centre for Clinical Infection and Diagnostics Research and Genomics Innovation Unit, Guy's and St. Thomas' NHS Trust	COVID-19 Genomics UK (COG-UK) Consortium	Chloe Fisher et al
England/GSTT-265E33B/2020	EPI_ISL_484188	2020-03-12	Centre for Clinical Infection and Diagnostics Research and Genomics Innovation Unit, Guy's and St. Thomas' NHS Trust	COVID-19 Genomics UK (COG-UK) Consortium	Chloe Fisher et al
England/GSTT-265E34A/2020	EPI_ISL_484189	2020-03-13	Centre for Clinical Infection and Diagnostics Research and Genomics Innovation Unit, Guy's and St. Thomas' NHS Trust	COVID-19 Genomics UK (COG-UK) Consortium	Chloe Fisher et al
England/GSTT-265E359/2020	EPI_ISL_484190	2020-03-12	Centre for Clinical Infection and Diagnostics Research and Genomics Innovation Unit, Guy's and St. Thomas' NHS Trust	COVID-19 Genomics UK (COG-UK) Consortium	Chloe Fisher et al
England/GSTT-265E368/2020	EPI_ISL_484191	2020-03-12	Centre for Clinical Infection and Diagnostics Research and Genomics Innovation Unit, Guy's and St. Thomas' NHS Trust	COVID-19 Genomics UK (COG-UK) Consortium	Chloe Fisher et al
England/GSTT-265E377/2020	EPI_ISL_484192	2020-03-13	Centre for Clinical Infection and Diagnostics Research and Genomics Innovation Unit, Guy's and St. Thomas' NHS Trust	COVID-19 Genomics UK (COG-UK) Consortium	Chloe Fisher et al
England/GSTT-265E395/2020	EPI_ISL_484193	2020-03-13	Centre for Clinical Infection and Diagnostics Research and Genomics Innovation Unit, Guy's and St. Thomas' NHS Trust	COVID-19 Genomics UK (COG-UK) Consortium	Chloe Fisher et al
England/GSTT-265E3A4/2020	EPI_ISL_484194	2020-03-13	Centre for Clinical Infection and Diagnostics Research and Genomics Innovation Unit, Guy's and St. Thomas' NHS Trust	COVID-19 Genomics UK (COG-UK) Consortium	Chloe Fisher et al
England/GSTT-265E3C2/2020	EPI_ISL_484195	2020-03-14	Centre for Clinical Infection and Diagnostics Research and Genomics Innovation Unit, Guy's and St. Thomas' NHS Trust	COVID-19 Genomics UK (COG-UK) Consortium	Chloe Fisher et al
England/GSTT-265E3D1/2020	EPI_ISL_484196	2020-03-14	Centre for Clinical Infection and Diagnostics Research and Genomics Innovation Unit, Guy's and St. Thomas' NHS Trust	COVID-19 Genomics UK (COG-UK) Consortium	Chloe Fisher et al
England/GSTT-265E3E0/2020	EPI_ISL_484197	2020-03-16	Centre for Clinical Infection and Diagnostics Research and Genomics Innovation Unit, Guy's and St. Thomas' NHS Trust	COVID-19 Genomics UK (COG-UK) Consortium	Chloe Fisher et al
England/GSTT-265E3FF/2020	EPI_ISL_484198	2020-03-26	Centre for Clinical Infection and Diagnostics Research and Genomics Innovation Unit, Guy's and St. Thomas' NHS Trust	COVID-19 Genomics UK (COG-UK) Consortium	Chloe Fisher et al
England/GSTT-265E40B/2020	EPI_ISL_484199	2020-03-26	Centre for Clinical Infection and Diagnostics Research and Genomics Innovation Unit, Guy's and St. Thomas' NHS Trust	COVID-19 Genomics UK (COG-UK) Consortium	Chloe Fisher et al
England/GSTT-265E41A/2020	EPI_ISL_484200	2020-03-27	Centre for Clinical Infection and Diagnostics Research and Genomics Innovation Unit, Guy's and St. Thomas' NHS Trust	COVID-19 Genomics UK (COG-UK) Consortium	Chloe Fisher et al
England/GSTT-265E438/2020	EPI_ISL_484201	2020-03-30	Centre for Clinical Infection and Diagnostics Research and Genomics Innovation Unit, Guy's and St. Thomas' NHS Trust	COVID-19 Genomics UK (COG-UK) Consortium	Chloe Fisher et al
England/GSTT-265E456/2020	EPI_ISL_484202	2020-03-31	Centre for Clinical Infection and Diagnostics Research and Genomics Innovation Unit, Guy's and St. Thomas' NHS Trust	COVID-19 Genomics UK (COG-UK) Consortium	Chloe Fisher et al
England/GSTT-265E465/2020	EPI_ISL_484203	2020-03-31	Centre for Clinical Infection and Diagnostics Research and Genomics Innovation Unit, Guy's and St. Thomas' NHS Trust	COVID-19 Genomics UK (COG-UK) Consortium	Chloe Fisher et al
England/GSTT-265E474/2020	EPI_ISL_484204	2020-03-31	Centre for Clinical Infection and Diagnostics Research and Genomics Innovation Unit, Guy's and St. Thomas' NHS Trust	COVID-19 Genomics UK (COG-UK) Consortium	Chloe Fisher et al
England/GSTT-265E483/2020	EPI_ISL_484205	2020-03-31	Centre for Clinical Infection and Diagnostics Research and Genomics Innovation Unit, Guy's and St. Thomas' NHS Trust	COVID-19 Genomics UK (COG-UK) Consortium	Chloe Fisher et al
England/GSTT-265E492/2020	EPI_ISL_484206	2020-03-31	Centre for Clinical Infection and Diagnostics Research and Genomics Innovation Unit, Guy's and St. Thomas' NHS Trust	COVID-19 Genomics UK (COG-UK) Consortium	Chloe Fisher et al
England/GSTT-265E4A1/2020	EPI_ISL_484207	2020-03-31	Centre for Clinical Infection and Diagnostics Research and Genomics Innovation Unit, Guy's and St. Thomas' NHS Trust	COVID-19 Genomics UK (COG-UK) Consortium	Chloe Fisher et al
England/GSTT-265E4B0/2020	EPI_ISL_484208	2020-03-31	Centre for Clinical Infection and Diagnostics Research and Genomics Innovation Unit, Guy's and St. Thomas' NHS Trust	COVID-19 Genomics UK (COG-UK) Consortium	Chloe Fisher et al
England/GSTT-265E4CF/2020	EPI_ISL_484209	2020-03-31	Centre for Clinical Infection and Diagnostics Research and Genomics Innovation Unit, Guy's and St. Thomas' NHS Trust	COVID-19 Genomics UK (COG-UK) Consortium	Chloe Fisher et al
England/GSTT-265E4DE/2020	EPI_ISL_484210	2020-03-31	Centre for Clinical Infection and Diagnostics Research and Genomics Innovation Unit, Guy's and St. Thomas' NHS Trust	COVID-19 Genomics UK (COG-UK) Consortium	Chloe Fisher et al
England/GSTT-265E4ED/2020	EPI_ISL_484211	2020-03-31	Centre for Clinical Infection and Diagnostics Research and Genomics Innovation Unit, Guy's and St. Thomas' NHS Trust	COVID-19 Genomics UK (COG-UK) Consortium	Chloe Fisher et al
England/GSTT-265E4FC/2020	EPI_ISL_484212	2020-03-31	Centre for Clinical Infection and Diagnostics Research and Genomics Innovation Unit, Guy's and St. Thomas' NHS Trust	COVID-19 Genomics UK (COG-UK) Consortium	Chloe Fisher et al
England/GSTT-265E508/2020	EPI_ISL_484213	2020-03-31	Centre for Clinical Infection and Diagnostics Research and Genomics Innovation Unit, Guy's and St. Thomas' NHS Trust	COVID-19 Genomics UK (COG-UK) Consortium	Chloe Fisher et al
England/GSTT-265E517/2020	EPI_ISL_484214	2020-03-31	Centre for Clinical Infection and Diagnostics Research and Genomics Innovation Unit, Guy's and St. Thomas' NHS Trust	COVID-19 Genomics UK (COG-UK) Consortium	Chloe Fisher et al
England/GSTT-265E526/2020	EPI_ISL_484215	2020-03-31	Centre for Clinical Infection and Diagnostics Research and Genomics Innovation Unit, Guy's and St. Thomas' NHS Trust	COVID-19 Genomics UK (COG-UK) Consortium	Chloe Fisher et al
England/GSTT-265E535/2020	EPI_ISL_484216	2020-03-31	Centre for Clinical Infection and Diagnostics Research and Genomics Innovation Unit, Guy's and St. Thomas' NHS Trust	COVID-19 Genomics UK (COG-UK) Consortium	Chloe Fisher et al
England/GSTT-265E544/2020	EPI_ISL_484217	2020-03-31	Centre for Clinical Infection and Diagnostics Research and Genomics Innovation Unit, Guy's and St. Thomas' NHS Trust	COVID-19 Genomics UK (COG-UK) Consortium	Chloe Fisher et al
England/GSTT-3541/2020	EPI_ISL_560649	2020-03-05	Centre for Clinical Infection and Diagnostics Research and Genomics Innovation Unit, Guy's and St. Thomas' NHS Trust	Centre for Clinical Infection and Diagnostics Research and Genomics Innovation Unit, Guy's and St. Thomas' NHS Trust	Chloe Fisher et al
England/GSTT-4106/2020	EPI_ISL_560650	2020-03-10	Centre for Clinical Infection and Diagnostics Research and Genomics Innovation Unit, Guy's and St. Thomas' NHS Trust	Centre for Clinical Infection and Diagnostics Research and Genomics Innovation Unit, Guy's and St. Thomas' NHS Trust	Chloe Fisher et al
England/GSTT-4177/2020	EPI_ISL_561373	2020-03-12	Centre for Clinical Infection and Diagnostics Research and Genomics Innovation Unit, Guy's and St. Thomas' NHS Trust	Centre for Clinical Infection and Diagnostics Research and Genomics Innovation Unit, Guy's and St. Thomas' NHS Trust	Chloe Fisher et al
England/GSTT-4522/2020	EPI_ISL_561374	2020-03-13	Centre for Clinical Infection and Diagnostics Research and Genomics Innovation Unit, Guy's and St. Thomas' NHS Trust	Centre for Clinical Infection and Diagnostics Research and Genomics Innovation Unit, Guy's and St. Thomas' NHS Trust	Chloe Fisher et al
England/GSTT-4721/2020	EPI_ISL_561363	2020-03-15	Centre for Clinical Infection and Diagnostics Research and Genomics Innovation Unit, Guy's and St. Thomas' NHS Trust	Centre for Clinical Infection and Diagnostics Research and Genomics Innovation Unit, Guy's and St. Thomas' NHS Trust	Chloe Fisher et al
England/GSTT-5152/2020	EPI_ISL_560651	2020-03-18	Centre for Clinical Infection and Diagnostics Research and Genomics Innovation Unit, Guy's and St. Thomas' NHS Trust	Centre for Clinical Infection and Diagnostics Research and Genomics Innovation Unit, Guy's and St. Thomas' NHS Trust	Chloe Fisher et al
England/GSTT-5155/2020	EPI_ISL_560652	2020-03-18	Centre for Clinical Infection and Diagnostics Research and Genomics Innovation Unit, Guy's and St. Thomas' NHS Trust	Centre for Clinical Infection and Diagnostics Research and Genomics Innovation Unit, Guy's and St. Thomas' NHS Trust	Chloe Fisher et al
England/GSTT-5156/2020	EPI_ISL_560653	2020-03-18	Centre for Clinical Infection and Diagnostics Research and Genomics Innovation Unit, Guy's and St. Thomas' NHS Trust	Centre for Clinical Infection and Diagnostics Research and Genomics Innovation Unit, Guy's and St. Thomas' NHS Trust	Chloe Fisher et al
England/GSTT-5161/2020	EPI_ISL_560654	2020-03-18	Centre for Clinical Infection and Diagnostics Research and Genomics Innovation Unit, Guy's and St. Thomas' NHS Trust	Centre for Clinical Infection and Diagnostics Research and Genomics Innovation Unit, Guy's and St. Thomas' NHS Trust	Chloe Fisher et al
England/GSTT-5178/2020	EPI_ISL_560655	2020-03-18	Centre for Clinical Infection and Diagnostics Research and Genomics Innovation Unit, Guy's and St. Thomas' NHS Trust	Centre for Clinical Infection and Diagnostics Research and Genomics Innovation Unit, Guy's and St. Thomas' NHS Trust	Chloe Fisher et al
England/GSTT-5179/2020	EPI_ISL_560656	2020-03-18	Centre for Clinical Infection and Diagnostics Research and Genomics Innovation Unit, Guy's and St. Thomas' NHS Trust	Centre for Clinical Infection and Diagnostics Research and Genomics Innovation Unit, Guy's and St. Thomas' NHS Trust	Chloe Fisher et al
England/GSTT-5186/2020	EPI_ISL_560657	2020-03-18	Centre for Clinical Infection and Diagnostics Research and Genomics Innovation Unit, Guy's and St. Thomas' NHS Trust	Centre for Clinical Infection and Diagnostics Research and Genomics Innovation Unit, Guy's and St. Thomas' NHS Trust	Chloe Fisher et al
England/GSTT-5189/2020	EPI_ISL_560658	2020-03-18	Centre for Clinical Infection and Diagnostics Research and Genomics Innovation Unit, Guy's and St. Thomas' NHS Trust	Centre for Clinical Infection and Diagnostics Research and Genomics Innovation Unit, Guy's and St. Thomas' NHS Trust	Chloe Fisher et al
England/GSTT-5192/2020	EPI_ISL_560659	2020-03-18	Centre for Clinical Infection and Diagnostics Research and Genomics Innovation Unit, Guy's and St. Thomas' NHS Trust	Centre for Clinical Infection and Diagnostics Research and Genomics Innovation Unit, Guy's and St. Thomas' NHS Trust	Chloe Fisher et al
England/GSTT-5196/2020	EPI_ISL_560660	2020-03-18	Centre for Clinical Infection and Diagnostics Research and Genomics Innovation Unit, Guy's and St. Thomas' NHS Trust	Centre for Clinical Infection and Diagnostics Research and Genomics Innovation Unit, Guy's and St. Thomas' NHS Trust	Chloe Fisher et al
England/GSTT-5203/2020	EPI_ISL_560661	2020-03-19	Centre for Clinical Infection and Diagnostics Research and Genomics Innovation Unit, Guy's and St. Thomas' NHS Trust	Centre for Clinical Infection and Diagnostics Research and Genomics Innovation Unit, Guy's and St. Thomas' NHS Trust	Chloe Fisher et al
England/GSTT-5214/2020	EPI_ISL_560662	2020-03-18	Centre for Clinical Infection and Diagnostics Research and Genomics Innovation Unit, Guy's and St. Thomas' NHS Trust	Centre for Clinical Infection and Diagnostics Research and Genomics Innovation Unit, Guy's and St. Thomas' NHS Trust	Chloe Fisher et al
England/GSTT-5217/2020	EPI_ISL_560663	2020-03-19	Centre for Clinical Infection and Diagnostics Research and Genomics Innovation Unit, Guy's and St. Thomas' NHS Trust	Centre for Clinical Infection and Diagnostics Research and Genomics Innovation Unit, Guy's and St. Thomas' NHS Trust	Chloe Fisher et al
England/GSTT-5244/2020	EPI_ISL_560664	2020-03-18	Centre for Clinical Infection and Diagnostics Research and Genomics Innovation Unit, Guy's and St. Thomas' NHS Trust	Centre for Clinical Infection and Diagnostics Research and Genomics Innovation Unit, Guy's and St. Thomas' NHS Trust	Chloe Fisher et al
England/GSTT-5247/2020	EPI_ISL_560665	2020-03-19	Centre for Clinical Infection and Diagnostics Research and Genomics Innovation Unit, Guy's and St. Thomas' NHS Trust	Centre for Clinical Infection and Diagnostics Research and Genomics Innovation Unit, Guy's and St. Thomas' NHS Trust	Chloe Fisher et al
England/GSTT-5253/2020	EPI_ISL_560666	2020-03-19	Centre for Clinical Infection and Diagnostics Research and Genomics Innovation Unit, Guy's and St. Thomas' NHS Trust	Centre for Clinical Infection and Diagnostics Research and Genomics Innovation Unit, Guy's and St. Thomas' NHS Trust	Chloe Fisher et al
England/GSTT-5260/2020	EPI_ISL_560667	2020-03-19	Centre for Clinical Infection and Diagnostics Research and Genomics Innovation Unit, Guy's and St. Thomas' NHS Trust	Centre for Clinical Infection and Diagnostics Research and Genomics Innovation Unit, Guy's and St. Thomas' NHS Trust	Chloe Fisher et al
England/GSTT-5269/2020	EPI_ISL_560668	2020-03-19	Centre for Clinical Infection and Diagnostics Research and Genomics Innovation Unit, Guy's and St. Thomas' NHS Trust	Centre for Clinical Infection and Diagnostics Research and Genomics Innovation Unit, Guy's and St. Thomas' NHS Trust	Chloe Fisher et al
England/GSTT-5278/2020	EPI_ISL_560669	2020-03-19	Centre for Clinical Infection and Diagnostics Research and Genomics Innovation Unit, Guy's and St. Thomas' NHS Trust	Centre for Clinical Infection and Diagnostics Research and Genomics Innovation Unit, Guy's and St. Thomas' NHS Trust	Chloe Fisher et al
England/GSTT-5288/2020	EPI_ISL_560670	2020-03-19	Centre for Clinical Infection and Diagnostics Research and Genomics Innovation Unit, Guy's and St. Thomas' NHS Trust	Centre for Clinical Infection and Diagnostics Research and Genomics Innovation Unit, Guy's and St. Thomas' NHS Trust	Chloe Fisher et al
England/GSTT-5326/2020	EPI_ISL_560671	2020-03-19	Centre for Clinical Infection and Diagnostics Research and Genomics Innovation Unit, Guy's and St. Thomas' NHS Trust	Centre for Clinical Infection and Diagnostics Research and Genomics Innovation Unit, Guy's and St. Thomas' NHS Trust	Chloe Fisher et al
England/GSTT-5340/2020	EPI_ISL_560672	2020-03-19	Centre for Clinical Infection and Diagnostics Research and Genomics Innovation Unit, Guy's and St. Thomas' NHS Trust	Centre for Clinical Infection and Diagnostics Research and Genomics Innovation Unit, Guy's and St. Thomas' NHS Trust	Chloe Fisher et al
England/GSTT-5346/2020	EPI_ISL_560673	2020-03-19	Centre for Clinical Infection and Diagnostics Research and Genomics Innovation Unit, Guy's and St. Thomas' NHS Trust	Centre for Clinical Infection and Diagnostics Research and Genomics Innovation Unit, Guy's and St. Thomas' NHS Trust	Chloe Fisher et al
England/GSTT-5347/2020	EPI_ISL_560674	2020-03-19	Centre for Clinical Infection and Diagnostics Research and Genomics Innovation Unit, Guy's and St. Thomas' NHS Trust	Centre for Clinical Infection and Diagnostics Research and Genomics Innovation Unit, Guy's and St. Thomas' NHS Trust	Chloe Fisher et al
England/GSTT-5350/2020	EPI_ISL_560675	2020-03-19	Centre for Clinical Infection and Diagnostics Research and Genomics Innovation Unit, Guy's and St. Thomas' NHS Trust	Centre for Clinical Infection and Diagnostics Research and Genomics Innovation Unit, Guy's and St. Thomas' NHS Trust	Chloe Fisher et al
England/GSTT-5371/2020	EPI_ISL_560676	2020-03-20	Centre for Clinical Infection and Diagnostics Research and Genomics Innovation Unit, Guy's and St. Thomas' NHS Trust	Centre for Clinical Infection and Diagnostics Research and Genomics Innovation Unit, Guy's and St. Thomas' NHS Trust	Chloe Fisher et al
England/GSTT-5375/2020	EPI_ISL_560677	2020-03-19	Centre for Clinical Infection and Diagnostics Research and Genomics Innovation Unit, Guy's and St. Thomas' NHS Trust	Centre for Clinical Infection and Diagnostics Research and Genomics Innovation Unit, Guy's and St. Thomas' NHS Trust	Chloe Fisher et al
England/GSTT-5376/2020	EPI_ISL_561364	2020-03-19	Centre for Clinical Infection and Diagnostics Research and Genomics Innovation Unit, Guy's and St. Thomas' NHS Trust	Centre for Clinical Infection and Diagnostics Research and Genomics Innovation Unit, Guy's and St. Thomas' NHS Trust	Chloe Fisher et al
England/GSTT-5393/2020	EPI_ISL_560678	2020-03-19	Centre for Clinical Infection and Diagnostics Research and Genomics Innovation Unit, Guy's and St. Thomas' NHS Trust	Centre for Clinical Infection and Diagnostics Research and Genomics Innovation Unit, Guy's and St. Thomas' NHS Trust	Chloe Fisher et al
England/GSTT-5396/2020	EPI_ISL_560679	2020-03-19	Centre for Clinical Infection and Diagnostics Research and Genomics Innovation Unit, Guy's and St. Thomas' NHS Trust	Centre for Clinical Infection and Diagnostics Research and Genomics Innovation Unit, Guy's and St. Thomas' NHS Trust	Chloe Fisher et al
England/GSTT-5404/2020	EPI_ISL_560680	2020-03-20	Centre for Clinical Infection and Diagnostics Research and Genomics Innovation Unit, Guy's and St. Thomas' NHS Trust	Centre for Clinical Infection and Diagnostics Research and Genomics Innovation Unit, Guy's and St. Thomas' NHS Trust	Chloe Fisher et al
England/GSTT-5424/2020	EPI_ISL_560681	2020-03-20	Centre for Clinical Infection and Diagnostics Research and Genomics Innovation Unit, Guy's and St. Thomas' NHS Trust	Centre for Clinical Infection and Diagnostics Research and Genomics Innovation Unit, Guy's and St. Thomas' NHS Trust	Chloe Fisher et al
England/GSTT-5433/2020	EPI_ISL_560682	2020-03-20	Centre for Clinical Infection and Diagnostics Research and Genomics Innovation Unit, Guy's and St. Thomas' NHS Trust	Centre for Clinical Infection and Diagnostics Research and Genomics Innovation Unit, Guy's and St. Thomas' NHS Trust	Chloe Fisher et al
England/GSTT-5444/2020	EPI_ISL_560683	2020-03-20	Centre for Clinical Infection and Diagnostics Research and Genomics Innovation Unit, Guy's and St. Thomas' NHS Trust	Centre for Clinical Infection and Diagnostics Research and Genomics Innovation Unit, Guy's and St. Thomas' NHS Trust	Chloe Fisher et al
England/GSTT-5446/2020	EPI_ISL_560684	2020-03-20	Centre for Clinical Infection and Diagnostics Research and Genomics Innovation Unit, Guy's and St. Thomas' NHS Trust	Centre for Clinical Infection and Diagnostics Research and Genomics Innovation Unit, Guy's and St. Thomas' NHS Trust	Chloe Fisher et al
England/GSTT-5496/2020	EPI_ISL_561365	2020-03-20	Centre for Clinical Infection and Diagnostics Research and Genomics Innovation Unit, Guy's and St. Thomas' NHS Trust	Centre for Clinical Infection and Diagnostics Research and Genomics Innovation Unit, Guy's and St. Thomas' NHS Trust	Chloe Fisher et al
England/GSTT-5505/2020	EPI_ISL_560685	2020-03-22	Centre for Clinical Infection and Diagnostics Research and Genomics Innovation Unit, Guy's and St. Thomas' NHS Trust	Centre for Clinical Infection and Diagnostics Research and Genomics Innovation Unit, Guy's and St. Thomas' NHS Trust	Chloe Fisher et al
England/GSTT-5508/2020	EPI_ISL_560686	2020-03-22	Centre for Clinical Infection and Diagnostics Research and Genomics Innovation Unit, Guy's and St. Thomas' NHS Trust	Centre for Clinical Infection and Diagnostics Research and Genomics Innovation Unit, Guy's and St. Thomas' NHS Trust	Chloe Fisher et al
England/GSTT-5561/2020	EPI_ISL_560687	2020-03-22	Centre for Clinical Infection and Diagnostics Research and Genomics Innovation Unit, Guy's and St. Thomas' NHS Trust	Centre for Clinical Infection and Diagnostics Research and Genomics Innovation Unit, Guy's and St. Thomas' NHS Trust	Chloe Fisher et al
England/GSTT-5580/2020	EPI_ISL_560688	2020-03-21	Centre for Clinical Infection and Diagnostics Research and Genomics Innovation Unit, Guy's and St. Thomas' NHS Trust	Centre for Clinical Infection and Diagnostics Research and Genomics Innovation Unit, Guy's and St. Thomas' NHS Trust	Chloe Fisher et al
England/GSTT-5591/2020	EPI_ISL_560689	2020-03-22	Centre for Clinical Infection and Diagnostics Research and Genomics Innovation Unit, Guy's and St. Thomas' NHS Trust	Centre for Clinical Infection and Diagnostics Research and Genomics Innovation Unit, Guy's and St. Thomas' NHS Trust	Chloe Fisher et al
England/GSTT-5595/2020	EPI_ISL_560690	2020-03-21	Centre for Clinical Infection and Diagnostics Research and Genomics Innovation Unit, Guy's and St. Thomas' NHS Trust	Centre for Clinical Infection and Diagnostics Research and Genomics Innovation Unit, Guy's and St. Thomas' NHS Trust	Chloe Fisher et al
England/GSTT-5597/2020	EPI_ISL_560691	2020-03-21	Centre for Clinical Infection and Diagnostics Research and Genomics Innovation Unit, Guy's and St. Thomas' NHS Trust	Centre for Clinical Infection and Diagnostics Research and Genomics Innovation Unit, Guy's and St. Thomas' NHS Trust	Chloe Fisher et al
England/GSTT-5605/2020	EPI_ISL_560692	2020-03-22	Centre for Clinical Infection and Diagnostics Research and Genomics Innovation Unit, Guy's and St. Thomas' NHS Trust	Centre for Clinical Infection and Diagnostics Research and Genomics Innovation Unit, Guy's and St. Thomas' NHS Trust	Chloe Fisher et al
England/GSTT-5616/2020	EPI_ISL_560693	2020-03-22	Centre for Clinical Infection and Diagnostics Research and Genomics Innovation Unit, Guy's and St. Thomas' NHS Trust	Centre for Clinical Infection and Diagnostics Research and Genomics Innovation Unit, Guy's and St. Thomas' NHS Trust	Chloe Fisher et al
England/GSTT-5628/2020	EPI_ISL_560694	2020-03-21	Centre for Clinical Infection and Diagnostics Research and Genomics Innovation Unit, Guy's and St. Thomas' NHS Trust	Centre for Clinical Infection and Diagnostics Research and Genomics Innovation Unit, Guy's and St. Thomas' NHS Trust	Chloe Fisher et al
England/GSTT-5631/2020	EPI_ISL_560695	2020-03-22	Centre for Clinical Infection and Diagnostics Research and Genomics Innovation Unit, Guy's and St. Thomas' NHS Trust	Centre for Clinical Infection and Diagnostics Research and Genomics Innovation Unit, Guy's and St. Thomas' NHS Trust	Chloe Fisher et al
England/GSTT-5633/2020	EPI_ISL_560696	2020-03-22	Centre for Clinical Infection and Diagnostics Research and Genomics Innovation Unit, Guy's and St. Thomas' NHS Trust	Centre for Clinical Infection and Diagnostics Research and Genomics Innovation Unit, Guy's and St. Thomas' NHS Trust	Chloe Fisher et al
England/GSTT-5646/2020	EPI_ISL_560697	2020-03-22	Centre for Clinical Infection and Diagnostics Research and Genomics Innovation Unit, Guy's and St. Thomas' NHS Trust	Centre for Clinical Infection and Diagnostics Research and Genomics Innovation Unit, Guy's and St. Thomas' NHS Trust	Chloe Fisher et al
England/GSTT-5651/2020	EPI_ISL_560698	2020-03-22	Centre for Clinical Infection and Diagnostics Research and Genomics Innovation Unit, Guy's and St. Thomas' NHS Trust	Centre for Clinical Infection and Diagnostics Research and Genomics Innovation Unit, Guy's and St. Thomas' NHS Trust	Chloe Fisher et al
England/GSTT-5655/2020	EPI_ISL_560699	2020-03-22	Centre for Clinical Infection and Diagnostics Research and Genomics Innovation Unit, Guy's and St. Thomas' NHS Trust	Centre for Clinical Infection and Diagnostics Research and Genomics Innovation Unit, Guy's and St. Thomas' NHS Trust	Chloe Fisher et al
England/GSTT-5658/2020	EPI_ISL_560700	2020-03-22	Centre for Clinical Infection and Diagnostics Research and Genomics Innovation Unit, Guy's and St. Thomas' NHS Trust	Centre for Clinical Infection and Diagnostics Research and Genomics Innovation Unit, Guy's and St. Thomas' NHS Trust	Chloe Fisher et al
England/GSTT-5659/2020	EPI_ISL_560701	2020-03-22	Centre for Clinical Infection and Diagnostics Research and Genomics Innovation Unit, Guy's and St. Thomas' NHS Trust	Centre for Clinical Infection and Diagnostics Research and Genomics Innovation Unit, Guy's and St. Thomas' NHS Trust	Chloe Fisher et al
England/GSTT-5688/2020	EPI_ISL_560702	2020-03-22	Centre for Clinical Infection and Diagnostics Research and Genomics Innovation Unit, Guy's and St. Thomas' NHS Trust	Centre for Clinical Infection and Diagnostics Research and Genomics Innovation Unit, Guy's and St. Thomas' NHS Trust	Chloe Fisher et al
England/GSTT-5692/2020	EPI_ISL_560703	2020-03-22	Centre for Clinical Infection and Diagnostics Research and Genomics Innovation Unit, Guy's and St. Thomas' NHS Trust	Centre for Clinical Infection and Diagnostics Research and Genomics Innovation Unit, Guy's and St. Thomas' NHS Trust	Chloe Fisher et al
England/GSTT-5700/2020	EPI_ISL_560704	2020-03-22	Centre for Clinical Infection and Diagnostics Research and Genomics Innovation Unit, Guy's and St. Thomas' NHS Trust	Centre for Clinical Infection and Diagnostics Research and Genomics Innovation Unit, Guy's and St. Thomas' NHS Trust	Chloe Fisher et al
England/GSTT-5705/2020	EPI_ISL_560705	2020-03-22	Centre for Clinical Infection and Diagnostics Research and Genomics Innovation Unit, Guy's and St. Thomas' NHS Trust	Centre for Clinical Infection and Diagnostics Research and Genomics Innovation Unit, Guy's and St. Thomas' NHS Trust	Chloe Fisher et al
England/GSTT-5718/2020	EPI_ISL_560706	2020-03-23	Centre for Clinical Infection and Diagnostics Research and Genomics Innovation Unit, Guy's and St. Thomas' NHS Trust	Centre for Clinical Infection and Diagnostics Research and Genomics Innovation Unit, Guy's and St. Thomas' NHS Trust	Chloe Fisher et al
England/GSTT-5739/2020	EPI_ISL_560707	2020-03-23	Centre for Clinical Infection and Diagnostics Research and Genomics Innovation Unit, Guy's and St. Thomas' NHS Trust	Centre for Clinical Infection and Diagnostics Research and Genomics Innovation Unit, Guy's and St. Thomas' NHS Trust	Chloe Fisher et al
England/GSTT-5745/2020	EPI_ISL_560708	2020-03-23	Centre for Clinical Infection and Diagnostics Research and Genomics Innovation Unit, Guy's and St. Thomas' NHS Trust	Centre for Clinical Infection and Diagnostics Research and Genomics Innovation Unit, Guy's and St. Thomas' NHS Trust	Chloe Fisher et al
England/GSTT-5747/2020	EPI_ISL_560709	2020-03-23	Centre for Clinical Infection and Diagnostics Research and Genomics Innovation Unit, Guy's and St. Thomas' NHS Trust	Centre for Clinical Infection and Diagnostics Research and Genomics Innovation Unit, Guy's and St. Thomas' NHS Trust	Chloe Fisher et al
England/GSTT-5755/2020	EPI_ISL_560710	2020-03-23	Centre for Clinical Infection and Diagnostics Research and Genomics Innovation Unit, Guy's and St. Thomas' NHS Trust	Centre for Clinical Infection and Diagnostics Research and Genomics Innovation Unit, Guy's and St. Thomas' NHS Trust	Chloe Fisher et al
England/GSTT-5761/2020	EPI_ISL_560711	2020-03-23	Centre for Clinical Infection and Diagnostics Research and Genomics Innovation Unit, Guy's and St. Thomas' NHS Trust	Centre for Clinical Infection and Diagnostics Research and Genomics Innovation Unit, Guy's and St. Thomas' NHS Trust	Chloe Fisher et al
England/GSTT-5777/2020	EPI_ISL_560712	2020-03-23	Centre for Clinical Infection and Diagnostics Research and Genomics Innovation Unit, Guy's and St. Thomas' NHS Trust	Centre for Clinical Infection and Diagnostics Research and Genomics Innovation Unit, Guy's and St. Thomas' NHS Trust	Chloe Fisher et al
England/GSTT-5781/2020	EPI_ISL_560713	2020-03-23	Centre for Clinical Infection and Diagnostics Research and Genomics Innovation Unit, Guy's and St. Thomas' NHS Trust	Centre for Clinical Infection and Diagnostics Research and Genomics Innovation Unit, Guy's and St. Thomas' NHS Trust	Chloe Fisher et al
England/GSTT-5786/2020	EPI_ISL_560714	2020-03-23	Centre for Clinical Infection and Diagnostics Research and Genomics Innovation Unit, Guy's and St. Thomas' NHS Trust	Centre for Clinical Infection and Diagnostics Research and Genomics Innovation Unit, Guy's and St. Thomas' NHS Trust	Chloe Fisher et al
England/GSTT-5787/2020	EPI_ISL_560715	2020-03-23	Centre for Clinical Infection and Diagnostics Research and Genomics Innovation Unit, Guy's and St. Thomas' NHS Trust	Centre for Clinical Infection and Diagnostics Research and Genomics Innovation Unit, Guy's and St. Thomas' NHS Trust	Chloe Fisher et al
England/GSTT-5790/2020	EPI_ISL_560716	2020-03-23	Centre for Clinical Infection and Diagnostics Research and Genomics Innovation Unit, Guy's and St. Thomas' NHS Trust	Centre for Clinical Infection and Diagnostics Research and Genomics Innovation Unit, Guy's and St. Thomas' NHS Trust	Chloe Fisher et al
England/GSTT-5932/2020	EPI_ISL_561366	2020-03-24	Centre for Clinical Infection and Diagnostics Research and Genomics Innovation Unit, Guy's and St. Thomas' NHS Trust	Centre for Clinical Infection and Diagnostics Research and Genomics Innovation Unit, Guy's and St. Thomas' NHS Trust	Chloe Fisher et al
England/GSTT-6280/2020	EPI_ISL_560717	2020-03-26	Centre for Clinical Infection and Diagnostics Research and Genomics Innovation Unit, Guy's and St. Thomas' NHS Trust	Centre for Clinical Infection and Diagnostics Research and Genomics Innovation Unit, Guy's and St. Thomas' NHS Trust	Chloe Fisher et al
England/GSTT-6584/2020	EPI_ISL_561367	2020-03-28	Centre for Clinical Infection and Diagnostics Research and Genomics Innovation Unit, Guy's and St. Thomas' NHS Trust	Centre for Clinical Infection and Diagnostics Research and Genomics Innovation Unit, Guy's and St. Thomas' NHS Trust	Chloe Fisher et al
England/GSTT-6636/2020	EPI_ISL_561368	2020-03-29	Centre for Clinical Infection and Diagnostics Research and Genomics Innovation Unit, Guy's and St. Thomas' NHS Trust	Centre for Clinical Infection and Diagnostics Research and Genomics Innovation Unit, Guy's and St. Thomas' NHS Trust	Chloe Fisher et al
England/GSTT-6697/2020	EPI_ISL_561369	2020-03-29	Centre for Clinical Infection and Diagnostics Research and Genomics Innovation Unit, Guy's and St. Thomas' NHS Trust	Centre for Clinical Infection and Diagnostics Research and Genomics Innovation Unit, Guy's and St. Thomas' NHS Trust	Chloe Fisher et al
England/GSTT-6702/2020	EPI_ISL_560718	2020-03-29	Centre for Clinical Infection and Diagnostics Research and Genomics Innovation Unit, Guy's and St. Thomas' NHS Trust	Centre for Clinical Infection and Diagnostics Research and Genomics Innovation Unit, Guy's and St. Thomas' NHS Trust	Chloe Fisher et al
England/GSTT-6706/2020	EPI_ISL_560719	2020-03-30	Centre for Clinical Infection and Diagnostics Research and Genomics Innovation Unit, Guy's and St. Thomas' NHS Trust	Centre for Clinical Infection and Diagnostics Research and Genomics Innovation Unit, Guy's and St. Thomas' NHS Trust	Chloe Fisher et al
England/GSTT-6726/2020	EPI_ISL_560720	2020-03-29	Centre for Clinical Infection and Diagnostics Research and Genomics Innovation Unit, Guy's and St. Thomas' NHS Trust	Centre for Clinical Infection and Diagnostics Research and Genomics Innovation Unit, Guy's and St. Thomas' NHS Trust	Chloe Fisher et al
England/GSTT-6729/2020	EPI_ISL_560721	2020-03-29	Centre for Clinical Infection and Diagnostics Research and Genomics Innovation Unit, Guy's and St. Thomas' NHS Trust	Centre for Clinical Infection and Diagnostics Research and Genomics Innovation Unit, Guy's and St. Thomas' NHS Trust	Chloe Fisher et al
England/GSTT-6731/2020	EPI_ISL_560722	2020-03-29	Centre for Clinical Infection and Diagnostics Research and Genomics Innovation Unit, Guy's and St. Thomas' NHS Trust	Centre for Clinical Infection and Diagnostics Research and Genomics Innovation Unit, Guy's and St. Thomas' NHS Trust	Chloe Fisher et al
England/GSTT-6732/2020	EPI_ISL_560723	2020-03-29	Centre for Clinical Infection and Diagnostics Research and Genomics Innovation Unit, Guy's and St. Thomas' NHS Trust	Centre for Clinical Infection and Diagnostics Research and Genomics Innovation Unit, Guy's and St. Thomas' NHS Trust	Chloe Fisher et al
England/GSTT-6742/2020	EPI_ISL_560724	2020-03-30	Centre for Clinical Infection and Diagnostics Research and Genomics Innovation Unit, Guy's and St. Thomas' NHS Trust	Centre for Clinical Infection and Diagnostics Research and Genomics Innovation Unit, Guy's and St. Thomas' NHS Trust	Chloe Fisher et al
England/GSTT-6744/2020	EPI_ISL_560725	2020-03-30	Centre for Clinical Infection and Diagnostics Research and Genomics Innovation Unit, Guy's and St. Thomas' NHS Trust	Centre for Clinical Infection and Diagnostics Research and Genomics Innovation Unit, Guy's and St. Thomas' NHS Trust	Chloe Fisher et al
England/GSTT-6746/2020	EPI_ISL_560726	2020-03-29	Centre for Clinical Infection and Diagnostics Research and Genomics Innovation Unit, Guy's and St. Thomas' NHS Trust	Centre for Clinical Infection and Diagnostics Research and Genomics Innovation Unit, Guy's and St. Thomas' NHS Trust	Chloe Fisher et al
England/GSTT-6749/2020	EPI_ISL_560727	2020-03-29	Centre for Clinical Infection and Diagnostics Research and Genomics Innovation Unit, Guy's and St. Thomas' NHS Trust	Centre for Clinical Infection and Diagnostics Research and Genomics Innovation Unit, Guy's and St. Thomas' NHS Trust	Chloe Fisher et al
England/GSTT-6752/2020	EPI_ISL_560728	2020-03-30	Centre for Clinical Infection and Diagnostics Research and Genomics Innovation Unit, Guy's and St. Thomas' NHS Trust	Centre for Clinical Infection and Diagnostics Research and Genomics Innovation Unit, Guy's and St. Thomas' NHS Trust	Chloe Fisher et al
England/GSTT-6754/2020	EPI_ISL_560729	2020-03-30	Centre for Clinical Infection and Diagnostics Research and Genomics Innovation Unit, Guy's and St. Thomas' NHS Trust	Centre for Clinical Infection and Diagnostics Research and Genomics Innovation Unit, Guy's and St. Thomas' NHS Trust	Chloe Fisher et al
England/GSTT-6757/2020	EPI_ISL_560730	2020-03-30	Centre for Clinical Infection and Diagnostics Research and Genomics Innovation Unit, Guy's and St. Thomas' NHS Trust	Centre for Clinical Infection and Diagnostics Research and Genomics Innovation Unit, Guy's and St. Thomas' NHS Trust	Chloe Fisher et al
England/GSTT-6767/2020	EPI_ISL_560731	2020-03-30	Centre for Clinical Infection and Diagnostics Research and Genomics Innovation Unit, Guy's and St. Thomas' NHS Trust	Centre for Clinical Infection and Diagnostics Research and Genomics Innovation Unit, Guy's and St. Thomas' NHS Trust	Chloe Fisher et al
England/GSTT-6768/2020	EPI_ISL_560732	2020-03-30	Centre for Clinical Infection and Diagnostics Research and Genomics Innovation Unit, Guy's and St. Thomas' NHS Trust	Centre for Clinical Infection and Diagnostics Research and Genomics Innovation Unit, Guy's and St. Thomas' NHS Trust	Chloe Fisher et al
England/GSTT-6769/2020	EPI_ISL_560733	2020-03-30	Centre for Clinical Infection and Diagnostics Research and Genomics Innovation Unit, Guy's and St. Thomas' NHS Trust	Centre for Clinical Infection and Diagnostics Research and Genomics Innovation Unit, Guy's and St. Thomas' NHS Trust	Chloe Fisher et al
England/GSTT-6773/2020	EPI_ISL_560734	2020-03-30	Centre for Clinical Infection and Diagnostics Research and Genomics Innovation Unit, Guy's and St. Thomas' NHS Trust	Centre for Clinical Infection and Diagnostics Research and Genomics Innovation Unit, Guy's and St. Thomas' NHS Trust	Chloe Fisher et al
England/GSTT-6774/2020	EPI_ISL_560735	2020-03-30	Centre for Clinical Infection and Diagnostics Research and Genomics Innovation Unit, Guy's and St. Thomas' NHS Trust	Centre for Clinical Infection and Diagnostics Research and Genomics Innovation Unit, Guy's and St. Thomas' NHS Trust	Chloe Fisher et al
England/GSTT-6776/2020	EPI_ISL_560736	2020-03-30	Centre for Clinical Infection and Diagnostics Research and Genomics Innovation Unit, Guy's and St. Thomas' NHS Trust	Centre for Clinical Infection and Diagnostics Research and Genomics Innovation Unit, Guy's and St. Thomas' NHS Trust	Chloe Fisher et al
England/GSTT-6784/2020	EPI_ISL_560737	2020-03-30	Centre for Clinical Infection and Diagnostics Research and Genomics Innovation Unit, Guy's and St. Thomas' NHS Trust	Centre for Clinical Infection and Diagnostics Research and Genomics Innovation Unit, Guy's and St. Thomas' NHS Trust	Chloe Fisher et al
England/GSTT-6811/2020	EPI_ISL_560738	2020-03-30	Centre for Clinical Infection and Diagnostics Research and Genomics Innovation Unit, Guy's and St. Thomas' NHS Trust	Centre for Clinical Infection and Diagnostics Research and Genomics Innovation Unit, Guy's and St. Thomas' NHS Trust	Chloe Fisher et al
England/GSTT-6843/2020	EPI_ISL_560739	2020-03-31	Centre for Clinical Infection and Diagnostics Research and Genomics Innovation Unit, Guy's and St. Thomas' NHS Trust	Centre for Clinical Infection and Diagnostics Research and Genomics Innovation Unit, Guy's and St. Thomas' NHS Trust	Chloe Fisher et al
England/GSTT-6885/2020	EPI_ISL_560740	2020-03-30	Centre for Clinical Infection and Diagnostics Research and Genomics Innovation Unit, Guy's and St. Thomas' NHS Trust	Centre for Clinical Infection and Diagnostics Research and Genomics Innovation Unit, Guy's and St. Thomas' NHS Trust	Chloe Fisher et al
England/HECH-2599C58/2020	EPI_ISL_482109	2020-05-05	Microbiology Department, Hereford County Hospital	Wellcome Sanger Institute for the COVID-19 Genomics UK (COG-UK) consortium	Alison Johnson et al
England/HECH-2599C67/2020	EPI_ISL_482095	2020-05-04	Microbiology Department, Hereford County Hospital	Wellcome Sanger Institute for the COVID-19 Genomics UK (COG-UK) consortium	Alison Johnson et al
England/HECH-2599C76/2020	EPI_ISL_482079	2020-05-05	Microbiology Department, Hereford County Hospital	Wellcome Sanger Institute for the COVID-19 Genomics UK (COG-UK) consortium	Alison Johnson et al
England/HECH-2599C85/2020	EPI_ISL_482094	2020-05-05	Microbiology Department, Hereford County Hospital	Wellcome Sanger Institute for the COVID-19 Genomics UK (COG-UK) consortium	Alison Johnson et al
England/HECH-2599C94/2020	EPI_ISL_482092	2020-05-05	Microbiology Department, Hereford County Hospital	Wellcome Sanger Institute for the COVID-19 Genomics UK (COG-UK) consortium	Alison Johnson et al
England/HECH-2599CB2/2020	EPI_ISL_482088	2020-05-05	Microbiology Department, Hereford County Hospital	Wellcome Sanger Institute for the COVID-19 Genomics UK (COG-UK) consortium	Alison Johnson et al
England/HECH-2599CC1/2020	EPI_ISL_482085	2020-05-04	Microbiology Department, Hereford County Hospital	Wellcome Sanger Institute for the COVID-19 Genomics UK (COG-UK) consortium	Alison Johnson et al
England/HECH-2599CEF/2020	EPI_ISL_482081	2020-05-04	Microbiology Department, Hereford County Hospital	Wellcome Sanger Institute for the COVID-19 Genomics UK (COG-UK) consortium	Alison Johnson et al
England/HECH-2599D28/2020	EPI_ISL_482117	2020-05-04	Microbiology Department, Hereford County Hospital	Wellcome Sanger Institute for the COVID-19 Genomics UK (COG-UK) consortium	Alison Johnson et al
England/HECH-2599D55/2020	EPI_ISL_482069	2020-05-03	Microbiology Department, Hereford County Hospital	Wellcome Sanger Institute for the COVID-19 Genomics UK (COG-UK) consortium	Alison Johnson et al
England/HECH-2599D64/2020	EPI_ISL_482078	2020-05-03	Microbiology Department, Hereford County Hospital	Wellcome Sanger Institute for the COVID-19 Genomics UK (COG-UK) consortium	Alison Johnson et al
England/HECH-2599D91/2020	EPI_ISL_482111	2020-05-06	Microbiology Department, Hereford County Hospital	Wellcome Sanger Institute for the COVID-19 Genomics UK (COG-UK) consortium	Alison Johnson et al
England/HECH-2599DBF/2020	EPI_ISL_482104	2020-05-06	Microbiology Department, Hereford County Hospital	Wellcome Sanger Institute for the COVID-19 Genomics UK (COG-UK) consortium	Alison Johnson et al
England/HECH-2599DCE/2020	EPI_ISL_482108	2020-05-06	Microbiology Department, Hereford County Hospital	Wellcome Sanger Institute for the COVID-19 Genomics UK (COG-UK) consortium	Alison Johnson et al
England/HECH-2599DDD/2020	EPI_ISL_482113	2020-05-06	Microbiology Department, Hereford County Hospital	Wellcome Sanger Institute for the COVID-19 Genomics UK (COG-UK) consortium	Alison Johnson et al
England/HECH-2599DEC/2020	EPI_ISL_482073	2020-05-06	Microbiology Department, Hereford County Hospital	Wellcome Sanger Institute for the COVID-19 Genomics UK (COG-UK) consortium	Alison Johnson et al
England/HECH-2599E25/2020	EPI_ISL_482112	2020-05-06	Microbiology Department, Hereford County Hospital	Wellcome Sanger Institute for the COVID-19 Genomics UK (COG-UK) consortium	Alison Johnson et al
England/HECH-2599E43/2020	EPI_ISL_482089	2020-05-06	Microbiology Department, Hereford County Hospital	Wellcome Sanger Institute for the COVID-19 Genomics UK (COG-UK) consortium	Alison Johnson et al
England/HECH-2599E52/2020	EPI_ISL_482084	2020-05-01	Microbiology Department, Hereford County Hospital	Wellcome Sanger Institute for the COVID-19 Genomics UK (COG-UK) consortium	Alison Johnson et al
England/HECH-2599E8F/2020	EPI_ISL_482100	2020-05-02	Microbiology Department, Hereford County Hospital	Wellcome Sanger Institute for the COVID-19 Genomics UK (COG-UK) consortium	Alison Johnson et al
England/HECH-2599E9E/2020	EPI_ISL_482076	2020-05-02	Microbiology Department, Hereford County Hospital	Wellcome Sanger Institute for the COVID-19 Genomics UK (COG-UK) consortium	Alison Johnson et al
England/HECH-2599EAD/2020	EPI_ISL_482114	2020-05-01	Microbiology Department, Hereford County Hospital	Wellcome Sanger Institute for the COVID-19 Genomics UK (COG-UK) consortium	Alison Johnson et al
England/HECH-2599EBC/2020	EPI_ISL_482119	2020-05-02	Microbiology Department, Hereford County Hospital	Wellcome Sanger Institute for the COVID-19 Genomics UK (COG-UK) consortium	Alison Johnson et al
England/HECH-2599ECB/2020	EPI_ISL_482103	2020-05-02	Microbiology Department, Hereford County Hospital	Wellcome Sanger Institute for the COVID-19 Genomics UK (COG-UK) consortium	Alison Johnson et al
England/HECH-2599EDA/2020	EPI_ISL_482090	2020-05-06	Microbiology Department, Hereford County Hospital	Wellcome Sanger Institute for the COVID-19 Genomics UK (COG-UK) consortium	Alison Johnson et al
England/HECH-2599F13/2020	EPI_ISL_482098	2020-05-07	Microbiology Department, Hereford County Hospital	Wellcome Sanger Institute for the COVID-19 Genomics UK (COG-UK) consortium	Alison Johnson et al
England/HECH-2599F22/2020	EPI_ISL_482087	2020-05-07	Microbiology Department, Hereford County Hospital	Wellcome Sanger Institute for the COVID-19 Genomics UK (COG-UK) consortium	Alison Johnson et al
England/HECH-2599F40/2020	EPI_ISL_482083	2020-05-07	Microbiology Department, Hereford County Hospital	Wellcome Sanger Institute for the COVID-19 Genomics UK (COG-UK) consortium	Alison Johnson et al
England/HECH-2599F9B/2020	EPI_ISL_482107	2020-05-08	Microbiology Department, Hereford County Hospital	Wellcome Sanger Institute for the COVID-19 Genomics UK (COG-UK) consortium	Alison Johnson et al
England/HECH-2599FAA/2020	EPI_ISL_482074	2020-05-08	Microbiology Department, Hereford County Hospital	Wellcome Sanger Institute for the COVID-19 Genomics UK (COG-UK) consortium	Alison Johnson et al
England/HECH-2599FC8/2020	EPI_ISL_482072	2020-05-08	Microbiology Department, Hereford County Hospital	Wellcome Sanger Institute for the COVID-19 Genomics UK (COG-UK) consortium	Alison Johnson et al
England/HECH-2599FE6/2020	EPI_ISL_482106	2020-05-08	Microbiology Department, Hereford County Hospital	Wellcome Sanger Institute for the COVID-19 Genomics UK (COG-UK) consortium	Alison Johnson et al
England/HECH-2599FF5/2020	EPI_ISL_482118	2020-05-15	Microbiology Department, Hereford County Hospital	Wellcome Sanger Institute for the COVID-19 Genomics UK (COG-UK) consortium	Alison Johnson et al
England/HECH-259A000/2020	EPI_ISL_482086	2020-05-08	Microbiology Department, Hereford County Hospital	Wellcome Sanger Institute for the COVID-19 Genomics UK (COG-UK) consortium	Alison Johnson et al
England/HECH-259A01F/2020	EPI_ISL_482080	2020-05-15	Microbiology Department, Hereford County Hospital	Wellcome Sanger Institute for the COVID-19 Genomics UK (COG-UK) consortium	Alison Johnson et al
England/HECH-259A02E/2020	EPI_ISL_482099	2020-05-15	Microbiology Department, Hereford County Hospital	Wellcome Sanger Institute for the COVID-19 Genomics UK (COG-UK) consortium	Alison Johnson et al
England/HECH-259A03D/2020	EPI_ISL_482110	2020-05-16	Microbiology Department, Hereford County Hospital	Wellcome Sanger Institute for the COVID-19 Genomics UK (COG-UK) consortium	Alison Johnson et al
England/HECH-259A079/2020	EPI_ISL_482071	2020-05-14	Microbiology Department, Hereford County Hospital	Wellcome Sanger Institute for the COVID-19 Genomics UK (COG-UK) consortium	Alison Johnson et al
England/HECH-259A097/2020	EPI_ISL_482093	2020-05-18	Microbiology Department, Hereford County Hospital	Wellcome Sanger Institute for the COVID-19 Genomics UK (COG-UK) consortium	Alison Johnson et al
England/HECH-259A0B5/2020	EPI_ISL_488851	2020-05-19	Microbiology Department, Hereford County Hospital	Wellcome Sanger Institute for the COVID-19 Genomics UK (COG-UK) consortium	Alison Johnson et al
England/HECH-259A0C4/2020	EPI_ISL_482116	2020-05-18	Microbiology Department, Hereford County Hospital	Wellcome Sanger Institute for the COVID-19 Genomics UK (COG-UK) consortium	Alison Johnson et al
England/HECH-259A0D3/2020	EPI_ISL_488852	2020-05-19	Microbiology Department, Hereford County Hospital	Wellcome Sanger Institute for the COVID-19 Genomics UK (COG-UK) consortium	Alison Johnson et al
England/HECH-259A0E2/2020	EPI_ISL_488843	2020-05-20	Microbiology Department, Hereford County Hospital	Wellcome Sanger Institute for the COVID-19 Genomics UK (COG-UK) consortium	Alison Johnson et al
England/HECH-259A0F1/2020	EPI_ISL_488871	2020-05-20	Microbiology Department, Hereford County Hospital	Wellcome Sanger Institute for the COVID-19 Genomics UK (COG-UK) consortium	Alison Johnson et al
England/HECH-259A10D/2020	EPI_ISL_488842	2020-05-19	Microbiology Department, Hereford County Hospital	Wellcome Sanger Institute for the COVID-19 Genomics UK (COG-UK) consortium	Alison Johnson et al
England/HECH-259A11C/2020	EPI_ISL_488837	2020-05-19	Microbiology Department, Hereford County Hospital	Wellcome Sanger Institute for the COVID-19 Genomics UK (COG-UK) consortium	Alison Johnson et al
England/HECH-259A158/2020	EPI_ISL_488839	2020-05-18	Microbiology Department, Hereford County Hospital	Wellcome Sanger Institute for the COVID-19 Genomics UK (COG-UK) consortium	Alison Johnson et al
England/HECH-259A176/2020	EPI_ISL_488841	2020-05-18	Microbiology Department, Hereford County Hospital	Wellcome Sanger Institute for the COVID-19 Genomics UK (COG-UK) consortium	Alison Johnson et al
England/HECH-259A194/2020	EPI_ISL_488873	2020-05-14	Microbiology Department, Hereford County Hospital	Wellcome Sanger Institute for the COVID-19 Genomics UK (COG-UK) consortium	Alison Johnson et al
England/HECH-259A1B2/2020	EPI_ISL_488862	2020-05-21	Microbiology Department, Hereford County Hospital	Wellcome Sanger Institute for the COVID-19 Genomics UK (COG-UK) consortium	Alison Johnson et al
England/HECH-259A1D0/2020	EPI_ISL_488838	2020-05-21	Microbiology Department, Hereford County Hospital	Wellcome Sanger Institute for the COVID-19 Genomics UK (COG-UK) consortium	Alison Johnson et al
England/HECH-259A1EF/2020	EPI_ISL_488868	2020-05-25	Microbiology Department, Hereford County Hospital	Wellcome Sanger Institute for the COVID-19 Genomics UK (COG-UK) consortium	Alison Johnson et al
England/HECH-259A1FE/2020	EPI_ISL_488860	2020-05-24	Microbiology Department, Hereford County Hospital	Wellcome Sanger Institute for the COVID-19 Genomics UK (COG-UK) consortium	Alison Johnson et al
England/HECH-259A219/2020	EPI_ISL_488858	2020-05-27	Microbiology Department, Hereford County Hospital	Wellcome Sanger Institute for the COVID-19 Genomics UK (COG-UK) consortium	Alison Johnson et al
England/HECH-259A237/2020	EPI_ISL_488849	2020-05-26	Microbiology Department, Hereford County Hospital	Wellcome Sanger Institute for the COVID-19 Genomics UK (COG-UK) consortium	Alison Johnson et al
England/HECH-259A255/2020	EPI_ISL_488867	2020-05-26	Microbiology Department, Hereford County Hospital	Wellcome Sanger Institute for the COVID-19 Genomics UK (COG-UK) consortium	Alison Johnson et al
England/HECH-259A264/2020	EPI_ISL_488865	2020-05-26	Microbiology Department, Hereford County Hospital	Wellcome Sanger Institute for the COVID-19 Genomics UK (COG-UK) consortium	Alison Johnson et al
England/HECH-259A273/2020	EPI_ISL_488844	2020-05-26	Microbiology Department, Hereford County Hospital	Wellcome Sanger Institute for the COVID-19 Genomics UK (COG-UK) consortium	Alison Johnson et al
England/HECH-259A282/2020	EPI_ISL_488869	2020-05-28	Microbiology Department, Hereford County Hospital	Wellcome Sanger Institute for the COVID-19 Genomics UK (COG-UK) consortium	Alison Johnson et al
England/HECH-259A2A0/2020	EPI_ISL_488857	2020-06-02	Microbiology Department, Hereford County Hospital	Wellcome Sanger Institute for the COVID-19 Genomics UK (COG-UK) consortium	Alison Johnson et al
England/HECH-259A2BF/2020	EPI_ISL_488866	2020-06-02	Microbiology Department, Hereford County Hospital	Wellcome Sanger Institute for the COVID-19 Genomics UK (COG-UK) consortium	Alison Johnson et al
England/HECH-259A2FB/2020	EPI_ISL_488859	2020-06-04	Microbiology Department, Hereford County Hospital	Wellcome Sanger Institute for the COVID-19 Genomics UK (COG-UK) consortium	Alison Johnson et al
England/HECH-259A316/2020	EPI_ISL_488870	2020-06-03	Microbiology Department, Hereford County Hospital	Wellcome Sanger Institute for the COVID-19 Genomics UK (COG-UK) consortium	Alison Johnson et al
England/HECH-259A343/2020	EPI_ISL_488846	2020-06-04	Microbiology Department, Hereford County Hospital	Wellcome Sanger Institute for the COVID-19 Genomics UK (COG-UK) consortium	Alison Johnson et al
England/HECH-259A3DA/2020	EPI_ISL_488848	2020-06-09	Microbiology Department, Hereford County Hospital	Wellcome Sanger Institute for the COVID-19 Genomics UK (COG-UK) consortium	Alison Johnson et al
England/HECH-259A3E9/2020	EPI_ISL_488850	2020-06-09	Microbiology Department, Hereford County Hospital	Wellcome Sanger Institute for the COVID-19 Genomics UK (COG-UK) consortium	Alison Johnson et al
England/HECH-259A404/2020	EPI_ISL_484218	2020-06-11	University of Birmingham	COVID-19 Genomics UK (COG-UK) Consortium	Institute of Microbiology et al
England/HECH-259A46E/2020	EPI_ISL_484219	2020-06-15	University of Birmingham	COVID-19 Genomics UK (COG-UK) Consortium	Institute of Microbiology et al
England/HECH-259A47D/2020	EPI_ISL_529661	2020-06-30	University of Birmingham	COVID-19 Genomics UK (COG-UK) Consortium	Institute of Microbiology et al
England/HECH-259A48C/2020	EPI_ISL_484220	2020-06-25	University of Birmingham	COVID-19 Genomics UK (COG-UK) Consortium	Institute of Microbiology et al
England/HECH-259A4AA/2020	EPI_ISL_529662	2020-06-30	University of Birmingham	COVID-19 Genomics UK (COG-UK) Consortium	Institute of Microbiology et al
England/HECH-259A4F5/2020	EPI_ISL_529663	2020-07-11	University of Birmingham	COVID-19 Genomics UK (COG-UK) Consortium	Institute of Microbiology et al
England/HECH-259A501/2020	EPI_ISL_529664	2020-07-11	University of Birmingham	COVID-19 Genomics UK (COG-UK) Consortium	Institute of Microbiology et al
England/HECH-259A53E/2020	EPI_ISL_529665	2020-07-16	University of Birmingham	COVID-19 Genomics UK (COG-UK) Consortium	Institute of Microbiology et al
England/HECH-259A54D/2020	EPI_ISL_529666	2020-07-14	University of Birmingham	COVID-19 Genomics UK (COG-UK) Consortium	Institute of Microbiology et al
England/HECH-259A56B/2020	EPI_ISL_529300	2020-07-23	University of Birmingham	COVID-19 Genomics UK (COG-UK) Consortium	Institute of Microbiology et al
England/HECH-259A7B0/2020	EPI_ISL_652067	2020	University of Birmingham	COVID-19 Genomics UK (COG-UK) Consortium	Institute of Microbiology et al
England/HECH-259A853/2020	EPI_ISL_650827	2020	University of Birmingham	COVID-19 Genomics UK (COG-UK) Consortium	Institute of Microbiology et al
England/HECH-259A905/2020	EPI_ISL_652068	2020	University of Birmingham	COVID-19 Genomics UK (COG-UK) Consortium	Institute of Microbiology et al
England/HECH-259A923/2020	EPI_ISL_652069	2020	University of Birmingham	COVID-19 Genomics UK (COG-UK) Consortium	Institute of Microbiology et al
England/HECH-259A950/2020	EPI_ISL_652070	2020	University of Birmingham	COVID-19 Genomics UK (COG-UK) Consortium	Institute of Microbiology et al
England/HECH-259AA6C/2020	EPI_ISL_651200	2020	University of Birmingham	COVID-19 Genomics UK (COG-UK) Consortium	Institute of Microbiology et al
England/HECH-259AAA8/2020	EPI_ISL_652071	2020	University of Birmingham	COVID-19 Genomics UK (COG-UK) Consortium	Institute of Microbiology et al
England/HECH-259AAC6/2020	EPI_ISL_652072	2020	University of Birmingham	COVID-19 Genomics UK (COG-UK) Consortium	Institute of Microbiology et al
England/IC19/2020	EPI_ISL_475572	2020-03-17	Imperial College London	Imperial College London	Jie Zhou et al
England/KGHT-268426C/2020	EPI_ISL_513587	2020-06-17	Microbiology, Pathology, Kettering General Hospital	Wellcome Sanger Institute for the COVID-19 Genomics UK (COG-UK) consortium	Sahar El-dirdiri et al
England/KGHT-2684299/2020	EPI_ISL_513586	2020-06-09	Microbiology, Pathology, Kettering General Hospital	Wellcome Sanger Institute for the COVID-19 Genomics UK (COG-UK) consortium	Sahar El-dirdiri et al
England/KGHT-26844FD/2020	EPI_ISL_513588	2020-06-21	Microbiology, Pathology, Kettering General Hospital	Wellcome Sanger Institute for the COVID-19 Genomics UK (COG-UK) consortium	Sahar El-dirdiri et al
England/KGHT-2684527/2020	EPI_ISL_513585	2020-06-21	Microbiology, Pathology, Kettering General Hospital	Wellcome Sanger Institute for the COVID-19 Genomics UK (COG-UK) consortium	Sahar El-dirdiri et al
England/Kunming_kms-3/2020	EPI_ISL_639740	2020-03-29	Respiratory virus Laboratory, Chinese Academy of Medical Science	Respiratory virus Laboratory, Chinese Academy of Medical Science	Li et al
England/LCST-24D675F/2020	EPI_ISL_478289	2020-05-30	University Hospitals Of Leicester NHS Trust and DeepSeq Nottingham	COVID-19 Genomics UK (COG-UK) Consortium	Christopher Holmes et al
England/LCST-24D676E/2020	EPI_ISL_478290	2020-05-30	University Hospitals Of Leicester NHS Trust and DeepSeq Nottingham	COVID-19 Genomics UK (COG-UK) Consortium	Christopher Holmes et al
England/LCST-24D677D/2020	EPI_ISL_478291	2020-05-30	University Hospitals Of Leicester NHS Trust and DeepSeq Nottingham	COVID-19 Genomics UK (COG-UK) Consortium	Christopher Holmes et al
England/LCST-24D67AA/2020	EPI_ISL_478292	2020-05-30	University Hospitals Of Leicester NHS Trust and DeepSeq Nottingham	COVID-19 Genomics UK (COG-UK) Consortium	Christopher Holmes et al
England/LCST-24D67B9/2020	EPI_ISL_478293	2020-05-30	University Hospitals Of Leicester NHS Trust and DeepSeq Nottingham	COVID-19 Genomics UK (COG-UK) Consortium	Christopher Holmes et al
England/LCST-24D67C8/2020	EPI_ISL_478294	2020-05-30	University Hospitals Of Leicester NHS Trust and DeepSeq Nottingham	COVID-19 Genomics UK (COG-UK) Consortium	Christopher Holmes et al
England/LCST-24D67D7/2020	EPI_ISL_478295	2020-05-30	University Hospitals Of Leicester NHS Trust and DeepSeq Nottingham	COVID-19 Genomics UK (COG-UK) Consortium	Christopher Holmes et al
England/LCST-24D67E6/2020	EPI_ISL_478296	2020-05-30	University Hospitals Of Leicester NHS Trust and DeepSeq Nottingham	COVID-19 Genomics UK (COG-UK) Consortium	Christopher Holmes et al
England/LCST-24D67F5/2020	EPI_ISL_478297	2020-05-30	University Hospitals Of Leicester NHS Trust and DeepSeq Nottingham	COVID-19 Genomics UK (COG-UK) Consortium	Christopher Holmes et al
England/LCST-24D6801/2020	EPI_ISL_478298	2020-05-30	University Hospitals Of Leicester NHS Trust and DeepSeq Nottingham	COVID-19 Genomics UK (COG-UK) Consortium	Christopher Holmes et al
England/LCST-24D6810/2020	EPI_ISL_478299	2020-05-30	University Hospitals Of Leicester NHS Trust and DeepSeq Nottingham	COVID-19 Genomics UK (COG-UK) Consortium	Christopher Holmes et al
England/LCST-24D682F/2020	EPI_ISL_478300	2020-05-30	University Hospitals Of Leicester NHS Trust and DeepSeq Nottingham	COVID-19 Genomics UK (COG-UK) Consortium	Christopher Holmes et al
England/LCST-24D684D/2020	EPI_ISL_478301	2020-05-31	University Hospitals Of Leicester NHS Trust and DeepSeq Nottingham	COVID-19 Genomics UK (COG-UK) Consortium	Christopher Holmes et al
England/LCST-24D685C/2020	EPI_ISL_478302	2020-05-31	University Hospitals Of Leicester NHS Trust and DeepSeq Nottingham	COVID-19 Genomics UK (COG-UK) Consortium	Christopher Holmes et al
England/LCST-24D686B/2020	EPI_ISL_478303	2020-05-31	University Hospitals Of Leicester NHS Trust and DeepSeq Nottingham	COVID-19 Genomics UK (COG-UK) Consortium	Christopher Holmes et al
England/LCST-24D687A/2020	EPI_ISL_478304	2020-05-31	University Hospitals Of Leicester NHS Trust and DeepSeq Nottingham	COVID-19 Genomics UK (COG-UK) Consortium	Christopher Holmes et al
England/LCST-24D6889/2020	EPI_ISL_478305	2020-05-31	University Hospitals Of Leicester NHS Trust and DeepSeq Nottingham	COVID-19 Genomics UK (COG-UK) Consortium	Christopher Holmes et al
England/LCST-24D6898/2020	EPI_ISL_478306	2020-05-31	University Hospitals Of Leicester NHS Trust and DeepSeq Nottingham	COVID-19 Genomics UK (COG-UK) Consortium	Christopher Holmes et al
England/LCST-24D68A7/2020	EPI_ISL_478307	2020-05-31	University Hospitals Of Leicester NHS Trust and DeepSeq Nottingham	COVID-19 Genomics UK (COG-UK) Consortium	Christopher Holmes et al
England/LCST-24D68B6/2020	EPI_ISL_478308	2020-05-30	University Hospitals Of Leicester NHS Trust and DeepSeq Nottingham	COVID-19 Genomics UK (COG-UK) Consortium	Christopher Holmes et al
England/LCST-24D68C5/2020	EPI_ISL_478309	2020-05-31	University Hospitals Of Leicester NHS Trust and DeepSeq Nottingham	COVID-19 Genomics UK (COG-UK) Consortium	Christopher Holmes et al
England/LCST-24D68E3/2020	EPI_ISL_478310	2020-06-01	University Hospitals Of Leicester NHS Trust and DeepSeq Nottingham	COVID-19 Genomics UK (COG-UK) Consortium	Christopher Holmes et al
England/LCST-24D68F2/2020	EPI_ISL_478311	2020-06-01	University Hospitals Of Leicester NHS Trust and DeepSeq Nottingham	COVID-19 Genomics UK (COG-UK) Consortium	Christopher Holmes et al
England/LCST-24D692C/2020	EPI_ISL_478312	2020-06-01	University Hospitals Of Leicester NHS Trust and DeepSeq Nottingham	COVID-19 Genomics UK (COG-UK) Consortium	Christopher Holmes et al
England/LCST-24D6959/2020	EPI_ISL_478313	2020-06-02	University Hospitals Of Leicester NHS Trust and DeepSeq Nottingham	COVID-19 Genomics UK (COG-UK) Consortium	Christopher Holmes et al
England/LCST-24D69A4/2020	EPI_ISL_478314	2020-06-02	University Hospitals Of Leicester NHS Trust and DeepSeq Nottingham	COVID-19 Genomics UK (COG-UK) Consortium	Christopher Holmes et al
England/LCST-24D69B3/2020	EPI_ISL_478315	2020-06-03	University Hospitals Of Leicester NHS Trust and DeepSeq Nottingham	COVID-19 Genomics UK (COG-UK) Consortium	Christopher Holmes et al
England/LCST-24D69C2/2020	EPI_ISL_478316	2020-06-03	University Hospitals Of Leicester NHS Trust and DeepSeq Nottingham	COVID-19 Genomics UK (COG-UK) Consortium	Christopher Holmes et al
England/LCST-24D69D1/2020	EPI_ISL_478317	2020-06-03	University Hospitals Of Leicester NHS Trust and DeepSeq Nottingham	COVID-19 Genomics UK (COG-UK) Consortium	Christopher Holmes et al
England/LCST-24D69E0/2020	EPI_ISL_478318	2020-06-02	University Hospitals Of Leicester NHS Trust and DeepSeq Nottingham	COVID-19 Genomics UK (COG-UK) Consortium	Christopher Holmes et al
England/LCST-24D6A0B/2020	EPI_ISL_478319	2020-06-03	University Hospitals Of Leicester NHS Trust and DeepSeq Nottingham	COVID-19 Genomics UK (COG-UK) Consortium	Christopher Holmes et al
England/LCST-24D6A29/2020	EPI_ISL_478320	2020-06-03	University Hospitals Of Leicester NHS Trust and DeepSeq Nottingham	COVID-19 Genomics UK (COG-UK) Consortium	Christopher Holmes et al
England/LCST-24D6A38/2020	EPI_ISL_478321	2020-06-04	University Hospitals Of Leicester NHS Trust and DeepSeq Nottingham	COVID-19 Genomics UK (COG-UK) Consortium	Christopher Holmes et al
England/LCST-24D6A47/2020	EPI_ISL_478322	2020-06-04	University Hospitals Of Leicester NHS Trust and DeepSeq Nottingham	COVID-19 Genomics UK (COG-UK) Consortium	Christopher Holmes et al
England/LCST-24D6A56/2020	EPI_ISL_478323	2020-06-05	University Hospitals Of Leicester NHS Trust and DeepSeq Nottingham	COVID-19 Genomics UK (COG-UK) Consortium	Christopher Holmes et al
England/LCST-24D6A74/2020	EPI_ISL_478324	2020-06-05	University Hospitals Of Leicester NHS Trust and DeepSeq Nottingham	COVID-19 Genomics UK (COG-UK) Consortium	Christopher Holmes et al
England/LCST-24D6A83/2020	EPI_ISL_478325	2020-06-05	University Hospitals Of Leicester NHS Trust and DeepSeq Nottingham	COVID-19 Genomics UK (COG-UK) Consortium	Christopher Holmes et al
England/LCST-24D6A92/2020	EPI_ISL_478326	2020-06-05	University Hospitals Of Leicester NHS Trust and DeepSeq Nottingham	COVID-19 Genomics UK (COG-UK) Consortium	Christopher Holmes et al
England/LCST-24D6AA1/2020	EPI_ISL_478327	2020-06-05	University Hospitals Of Leicester NHS Trust and DeepSeq Nottingham	COVID-19 Genomics UK (COG-UK) Consortium	Christopher Holmes et al
England/LCST-24D6AB0/2020	EPI_ISL_478328	2020-06-05	University Hospitals Of Leicester NHS Trust and DeepSeq Nottingham	COVID-19 Genomics UK (COG-UK) Consortium	Christopher Holmes et al
England/LCST-24D6ACF/2020	EPI_ISL_478329	2020-06-05	University Hospitals Of Leicester NHS Trust and DeepSeq Nottingham	COVID-19 Genomics UK (COG-UK) Consortium	Christopher Holmes et al
England/LCST-24D6B26/2020	EPI_ISL_478330	2020-06-07	University Hospitals Of Leicester NHS Trust and DeepSeq Nottingham	COVID-19 Genomics UK (COG-UK) Consortium	Christopher Holmes et al
England/LCST-24D6B35/2020	EPI_ISL_478331	2020-06-07	University Hospitals Of Leicester NHS Trust and DeepSeq Nottingham	COVID-19 Genomics UK (COG-UK) Consortium	Christopher Holmes et al
England/LCST-24D6B44/2020	EPI_ISL_478332	2020-06-07	University Hospitals Of Leicester NHS Trust and DeepSeq Nottingham	COVID-19 Genomics UK (COG-UK) Consortium	Christopher Holmes et al
England/LCST-24D6B53/2020	EPI_ISL_478333	2020-06-08	University Hospitals Of Leicester NHS Trust and DeepSeq Nottingham	COVID-19 Genomics UK (COG-UK) Consortium	Christopher Holmes et al
England/LCST-24D6B62/2020	EPI_ISL_478334	2020-06-08	University Hospitals Of Leicester NHS Trust and DeepSeq Nottingham	COVID-19 Genomics UK (COG-UK) Consortium	Christopher Holmes et al
England/LCST-24D6B71/2020	EPI_ISL_478335	2020-06-08	University Hospitals Of Leicester NHS Trust and DeepSeq Nottingham	COVID-19 Genomics UK (COG-UK) Consortium	Christopher Holmes et al
England/LCST-24D6B80/2020	EPI_ISL_478336	2020-06-08	University Hospitals Of Leicester NHS Trust and DeepSeq Nottingham	COVID-19 Genomics UK (COG-UK) Consortium	Christopher Holmes et al
England/LCST-24D6B9F/2020	EPI_ISL_484221	2020-06-08	University Hospitals Of Leicester NHS Trust and DeepSeq Nottingham	COVID-19 Genomics UK (COG-UK) Consortium	Christopher Holmes et al
England/LCST-24D6BAE/2020	EPI_ISL_484222	2020-06-08	University Hospitals Of Leicester NHS Trust and DeepSeq Nottingham	COVID-19 Genomics UK (COG-UK) Consortium	Christopher Holmes et al
England/LCST-24D6BBD/2020	EPI_ISL_484223	2020-06-08	University Hospitals Of Leicester NHS Trust and DeepSeq Nottingham	COVID-19 Genomics UK (COG-UK) Consortium	Christopher Holmes et al
England/LCST-24D6BCC/2020	EPI_ISL_484224	2020-06-09	University Hospitals Of Leicester NHS Trust and DeepSeq Nottingham	COVID-19 Genomics UK (COG-UK) Consortium	Christopher Holmes et al
England/LCST-24D6C05/2020	EPI_ISL_478337	2020-06-09	University Hospitals Of Leicester NHS Trust and DeepSeq Nottingham	COVID-19 Genomics UK (COG-UK) Consortium	Christopher Holmes et al
England/LCST-24D6C8D/2020	EPI_ISL_478338	2020-06-09	University Hospitals Of Leicester NHS Trust and DeepSeq Nottingham	COVID-19 Genomics UK (COG-UK) Consortium	Christopher Holmes et al
England/LCST-24D6C9C/2020	EPI_ISL_484225	2020-06-09	University Hospitals Of Leicester NHS Trust and DeepSeq Nottingham	COVID-19 Genomics UK (COG-UK) Consortium	Christopher Holmes et al
England/LCST-24D6CAB/2020	EPI_ISL_484226	2020-06-09	University Hospitals Of Leicester NHS Trust and DeepSeq Nottingham	COVID-19 Genomics UK (COG-UK) Consortium	Christopher Holmes et al
England/LCST-24D6CBA/2020	EPI_ISL_484227	2020-06-09	University Hospitals Of Leicester NHS Trust and DeepSeq Nottingham	COVID-19 Genomics UK (COG-UK) Consortium	Christopher Holmes et al
England/LCST-24D6CC9/2020	EPI_ISL_484228	2020-06-09	University Hospitals Of Leicester NHS Trust and DeepSeq Nottingham	COVID-19 Genomics UK (COG-UK) Consortium	Christopher Holmes et al
England/LCST-24D6CE7/2020	EPI_ISL_484229	2020-06-10	University Hospitals Of Leicester NHS Trust and DeepSeq Nottingham	COVID-19 Genomics UK (COG-UK) Consortium	Christopher Holmes et al
England/LCST-24D6CF6/2020	EPI_ISL_478339	2020-06-10	University Hospitals Of Leicester NHS Trust and DeepSeq Nottingham	COVID-19 Genomics UK (COG-UK) Consortium	Christopher Holmes et al
England/LCST-24D6D20/2020	EPI_ISL_484230	2020-06-10	University Hospitals Of Leicester NHS Trust and DeepSeq Nottingham	COVID-19 Genomics UK (COG-UK) Consortium	Christopher Holmes et al
England/LCST-24D6D3F/2020	EPI_ISL_484231	2020-06-10	University Hospitals Of Leicester NHS Trust and DeepSeq Nottingham	COVID-19 Genomics UK (COG-UK) Consortium	Christopher Holmes et al
England/LCST-24D6D4E/2020	EPI_ISL_484232	2020-06-10	University Hospitals Of Leicester NHS Trust and DeepSeq Nottingham	COVID-19 Genomics UK (COG-UK) Consortium	Christopher Holmes et al
England/LCST-24D6D6C/2020	EPI_ISL_484233	2020-06-10	University Hospitals Of Leicester NHS Trust and DeepSeq Nottingham	COVID-19 Genomics UK (COG-UK) Consortium	Christopher Holmes et al
England/LCST-24D6D7B/2020	EPI_ISL_478340	2020-06-10	University Hospitals Of Leicester NHS Trust and DeepSeq Nottingham	COVID-19 Genomics UK (COG-UK) Consortium	Christopher Holmes et al
England/LCST-24D6D8A/2020	EPI_ISL_478341	2020-06-10	University Hospitals Of Leicester NHS Trust and DeepSeq Nottingham	COVID-19 Genomics UK (COG-UK) Consortium	Christopher Holmes et al
England/LCST-24D6D99/2020	EPI_ISL_484234	2020-06-11	University Hospitals Of Leicester NHS Trust and DeepSeq Nottingham	COVID-19 Genomics UK (COG-UK) Consortium	Christopher Holmes et al
England/LCST-24D6DB7/2020	EPI_ISL_484235	2020-06-11	University Hospitals Of Leicester NHS Trust and DeepSeq Nottingham	COVID-19 Genomics UK (COG-UK) Consortium	Christopher Holmes et al
England/LCST-24D6DC6/2020	EPI_ISL_484236	2020-06-11	University Hospitals Of Leicester NHS Trust and DeepSeq Nottingham	COVID-19 Genomics UK (COG-UK) Consortium	Christopher Holmes et al
England/LCST-24D6DD5/2020	EPI_ISL_484237	2020-06-11	University Hospitals Of Leicester NHS Trust and DeepSeq Nottingham	COVID-19 Genomics UK (COG-UK) Consortium	Christopher Holmes et al
England/LCST-24D6DE4/2020	EPI_ISL_484238	2020-06-11	University Hospitals Of Leicester NHS Trust and DeepSeq Nottingham	COVID-19 Genomics UK (COG-UK) Consortium	Christopher Holmes et al
England/LCST-24D6DF3/2020	EPI_ISL_484239	2020-06-11	University Hospitals Of Leicester NHS Trust and DeepSeq Nottingham	COVID-19 Genomics UK (COG-UK) Consortium	Christopher Holmes et al
England/LCST-24D6E0F/2020	EPI_ISL_478342	2020-06-11	University Hospitals Of Leicester NHS Trust and DeepSeq Nottingham	COVID-19 Genomics UK (COG-UK) Consortium	Christopher Holmes et al
England/LCST-24D6E1E/2020	EPI_ISL_484240	2020-06-11	University Hospitals Of Leicester NHS Trust and DeepSeq Nottingham	COVID-19 Genomics UK (COG-UK) Consortium	Christopher Holmes et al
England/LCST-24D6E2D/2020	EPI_ISL_484241	2020-06-11	University Hospitals Of Leicester NHS Trust and DeepSeq Nottingham	COVID-19 Genomics UK (COG-UK) Consortium	Christopher Holmes et al
England/LCST-24D6E3C/2020	EPI_ISL_484242	2020-06-11	University Hospitals Of Leicester NHS Trust and DeepSeq Nottingham	COVID-19 Genomics UK (COG-UK) Consortium	Christopher Holmes et al
England/LCST-24D6E5A/2020	EPI_ISL_484243	2020-06-11	University Hospitals Of Leicester NHS Trust and DeepSeq Nottingham	COVID-19 Genomics UK (COG-UK) Consortium	Christopher Holmes et al
England/LCST-24D6E69/2020	EPI_ISL_484244	2020-06-11	University Hospitals Of Leicester NHS Trust and DeepSeq Nottingham	COVID-19 Genomics UK (COG-UK) Consortium	Christopher Holmes et al
England/LCST-24D6E87/2020	EPI_ISL_478343	2020-06-11	University Hospitals Of Leicester NHS Trust and DeepSeq Nottingham	COVID-19 Genomics UK (COG-UK) Consortium	Christopher Holmes et al
England/LCST-24D6E96/2020	EPI_ISL_484245	2020-06-12	University Hospitals Of Leicester NHS Trust and DeepSeq Nottingham	COVID-19 Genomics UK (COG-UK) Consortium	Christopher Holmes et al
England/LCST-24D6EA5/2020	EPI_ISL_484246	2020-06-12	University Hospitals Of Leicester NHS Trust and DeepSeq Nottingham	COVID-19 Genomics UK (COG-UK) Consortium	Christopher Holmes et al
England/LCST-24D6EB4/2020	EPI_ISL_484247	2020-06-12	University Hospitals Of Leicester NHS Trust and DeepSeq Nottingham	COVID-19 Genomics UK (COG-UK) Consortium	Christopher Holmes et al
England/LCST-24D6EC3/2020	EPI_ISL_484248	2020-06-12	University Hospitals Of Leicester NHS Trust and DeepSeq Nottingham	COVID-19 Genomics UK (COG-UK) Consortium	Christopher Holmes et al
England/LCST-24D6ED2/2020	EPI_ISL_484249	2020-06-12	University Hospitals Of Leicester NHS Trust and DeepSeq Nottingham	COVID-19 Genomics UK (COG-UK) Consortium	Christopher Holmes et al
England/LCST-24D6EE1/2020	EPI_ISL_484250	2020-06-13	University Hospitals Of Leicester NHS Trust and DeepSeq Nottingham	COVID-19 Genomics UK (COG-UK) Consortium	Christopher Holmes et al
England/LCST-24D6F2A/2020	EPI_ISL_484251	2020-06-13	University Hospitals Of Leicester NHS Trust and DeepSeq Nottingham	COVID-19 Genomics UK (COG-UK) Consortium	Christopher Holmes et al
England/LCST-24D6F39/2020	EPI_ISL_484252	2020-06-14	University Hospitals Of Leicester NHS Trust and DeepSeq Nottingham	COVID-19 Genomics UK (COG-UK) Consortium	Christopher Holmes et al
England/LCST-24D6F48/2020	EPI_ISL_484253	2020-06-14	University Hospitals Of Leicester NHS Trust and DeepSeq Nottingham	COVID-19 Genomics UK (COG-UK) Consortium	Christopher Holmes et al
England/LCST-24D6F66/2020	EPI_ISL_478344	2020-06-15	University Hospitals Of Leicester NHS Trust and DeepSeq Nottingham	COVID-19 Genomics UK (COG-UK) Consortium	Christopher Holmes et al
England/LCST-24D6F84/2020	EPI_ISL_478345	2020-06-15	University Hospitals Of Leicester NHS Trust and DeepSeq Nottingham	COVID-19 Genomics UK (COG-UK) Consortium	Christopher Holmes et al
England/LCST-24D6FA2/2020	EPI_ISL_478346	2020-06-15	University Hospitals Of Leicester NHS Trust and DeepSeq Nottingham	COVID-19 Genomics UK (COG-UK) Consortium	Christopher Holmes et al
England/LCST-24D6FB1/2020	EPI_ISL_478347	2020-06-15	University Hospitals Of Leicester NHS Trust and DeepSeq Nottingham	COVID-19 Genomics UK (COG-UK) Consortium	Christopher Holmes et al
England/LCST-24D6FC0/2020	EPI_ISL_478348	2020-06-16	University Hospitals Of Leicester NHS Trust and DeepSeq Nottingham	COVID-19 Genomics UK (COG-UK) Consortium	Christopher Holmes et al
England/LCST-24D6FDF/2020	EPI_ISL_478349	2020-06-16	University Hospitals Of Leicester NHS Trust and DeepSeq Nottingham	COVID-19 Genomics UK (COG-UK) Consortium	Christopher Holmes et al
England/LCST-24D6FEE/2020	EPI_ISL_478350	2020-06-16	University Hospitals Of Leicester NHS Trust and DeepSeq Nottingham	COVID-19 Genomics UK (COG-UK) Consortium	Christopher Holmes et al
England/LCST-24D6FFD/2020	EPI_ISL_478351	2020-06-16	University Hospitals Of Leicester NHS Trust and DeepSeq Nottingham	COVID-19 Genomics UK (COG-UK) Consortium	Christopher Holmes et al
England/LCST-24D7008/2020	EPI_ISL_478352	2020-06-17	University Hospitals Of Leicester NHS Trust and DeepSeq Nottingham	COVID-19 Genomics UK (COG-UK) Consortium	Christopher Holmes et al
England/LCST-24D7017/2020	EPI_ISL_478353	2020-06-17	University Hospitals Of Leicester NHS Trust and DeepSeq Nottingham	COVID-19 Genomics UK (COG-UK) Consortium	Christopher Holmes et al
England/LCST-24D7026/2020	EPI_ISL_478354	2020-06-17	University Hospitals Of Leicester NHS Trust and DeepSeq Nottingham	COVID-19 Genomics UK (COG-UK) Consortium	Christopher Holmes et al
England/LCST-24D7035/2020	EPI_ISL_478355	2020-06-17	University Hospitals Of Leicester NHS Trust and DeepSeq Nottingham	COVID-19 Genomics UK (COG-UK) Consortium	Christopher Holmes et al
England/LCST-24D7044/2020	EPI_ISL_478356	2020-06-05	University Hospitals Of Leicester NHS Trust and DeepSeq Nottingham	COVID-19 Genomics UK (COG-UK) Consortium	Christopher Holmes et al
England/LCST-24D7053/2020	EPI_ISL_478357	2020-06-05	University Hospitals Of Leicester NHS Trust and DeepSeq Nottingham	COVID-19 Genomics UK (COG-UK) Consortium	Christopher Holmes et al
England/LCST-24D7071/2020	EPI_ISL_478358	2020-06-06	University Hospitals Of Leicester NHS Trust and DeepSeq Nottingham	COVID-19 Genomics UK (COG-UK) Consortium	Christopher Holmes et al
England/LCST-24D7080/2020	EPI_ISL_478359	2020-06-06	University Hospitals Of Leicester NHS Trust and DeepSeq Nottingham	COVID-19 Genomics UK (COG-UK) Consortium	Christopher Holmes et al
England/LCST-24D709F/2020	EPI_ISL_478360	2020-06-06	University Hospitals Of Leicester NHS Trust and DeepSeq Nottingham	COVID-19 Genomics UK (COG-UK) Consortium	Christopher Holmes et al
England/LCST-24D70AE/2020	EPI_ISL_478361	2020-06-07	University Hospitals Of Leicester NHS Trust and DeepSeq Nottingham	COVID-19 Genomics UK (COG-UK) Consortium	Christopher Holmes et al
England/LCST-24D70BD/2020	EPI_ISL_478362	2020-06-07	University Hospitals Of Leicester NHS Trust and DeepSeq Nottingham	COVID-19 Genomics UK (COG-UK) Consortium	Christopher Holmes et al
England/LCST-24D70CC/2020	EPI_ISL_478363	2020-06-10	University Hospitals Of Leicester NHS Trust and DeepSeq Nottingham	COVID-19 Genomics UK (COG-UK) Consortium	Christopher Holmes et al
England/LCST-24D7105/2020	EPI_ISL_478364	2020-06-12	University Hospitals Of Leicester NHS Trust and DeepSeq Nottingham	COVID-19 Genomics UK (COG-UK) Consortium	Christopher Holmes et al
England/LCST-24D7114/2020	EPI_ISL_478365	2020-06-14	University Hospitals Of Leicester NHS Trust and DeepSeq Nottingham	COVID-19 Genomics UK (COG-UK) Consortium	Christopher Holmes et al
England/LCST-24D7132/2020	EPI_ISL_478366	2020-06-15	University Hospitals Of Leicester NHS Trust and DeepSeq Nottingham	COVID-19 Genomics UK (COG-UK) Consortium	Christopher Holmes et al
England/LCST-24D7141/2020	EPI_ISL_478367	2020-06-15	University Hospitals Of Leicester NHS Trust and DeepSeq Nottingham	COVID-19 Genomics UK (COG-UK) Consortium	Christopher Holmes et al
England/LCST-24D716F/2020	EPI_ISL_478368	2020-06-16	University Hospitals Of Leicester NHS Trust and DeepSeq Nottingham	COVID-19 Genomics UK (COG-UK) Consortium	Christopher Holmes et al
England/LCST-24D717E/2020	EPI_ISL_478369	2020-06-17	University Hospitals Of Leicester NHS Trust and DeepSeq Nottingham	COVID-19 Genomics UK (COG-UK) Consortium	Christopher Holmes et al
England/LCST-24D718D/2020	EPI_ISL_478370	2020-06-11	University Hospitals Of Leicester NHS Trust and DeepSeq Nottingham	COVID-19 Genomics UK (COG-UK) Consortium	Christopher Holmes et al
England/LCST-24D71AB/2020	EPI_ISL_478371	2020-06-06	University Hospitals Of Leicester NHS Trust and DeepSeq Nottingham	COVID-19 Genomics UK (COG-UK) Consortium	Christopher Holmes et al
England/LCST-24D71C9/2020	EPI_ISL_499974	2020-06-22	University Hospitals Of Leicester NHS Trust and DeepSeq Nottingham	COVID-19 Genomics UK (COG-UK) Consortium	Christopher Holmes et al
England/LCST-24D71D8/2020	EPI_ISL_499975	2020-06-22	University Hospitals Of Leicester NHS Trust and DeepSeq Nottingham	COVID-19 Genomics UK (COG-UK) Consortium	Christopher Holmes et al
England/LCST-24D71F6/2020	EPI_ISL_499897	2020-06-22	University Hospitals Of Leicester NHS Trust and DeepSeq Nottingham	COVID-19 Genomics UK (COG-UK) Consortium	Christopher Holmes et al
England/LCST-24D725D/2020	EPI_ISL_499976	2020-06-24	University Hospitals Of Leicester NHS Trust and DeepSeq Nottingham	COVID-19 Genomics UK (COG-UK) Consortium	Christopher Holmes et al
England/LCST-24D727B/2020	EPI_ISL_499977	2020-06-25	University Hospitals Of Leicester NHS Trust and DeepSeq Nottingham	COVID-19 Genomics UK (COG-UK) Consortium	Christopher Holmes et al
England/LCST-24D728A/2020	EPI_ISL_499829	2020-06-25	University Hospitals Of Leicester NHS Trust and DeepSeq Nottingham	COVID-19 Genomics UK (COG-UK) Consortium	Christopher Holmes et al
England/LCST-24D7299/2020	EPI_ISL_499861	2020-06-24	University Hospitals Of Leicester NHS Trust and DeepSeq Nottingham	COVID-19 Genomics UK (COG-UK) Consortium	Christopher Holmes et al
England/LCST-24D72A8/2020	EPI_ISL_499869	2020-06-25	University Hospitals Of Leicester NHS Trust and DeepSeq Nottingham	COVID-19 Genomics UK (COG-UK) Consortium	Christopher Holmes et al
England/LCST-24D72B7/2020	EPI_ISL_499978	2020-06-25	University Hospitals Of Leicester NHS Trust and DeepSeq Nottingham	COVID-19 Genomics UK (COG-UK) Consortium	Christopher Holmes et al
England/LCST-24D72C6/2020	EPI_ISL_499910	2020-06-26	University Hospitals Of Leicester NHS Trust and DeepSeq Nottingham	COVID-19 Genomics UK (COG-UK) Consortium	Christopher Holmes et al
England/LCST-24D72E4/2020	EPI_ISL_499912	2020-06-29	University Hospitals Of Leicester NHS Trust and DeepSeq Nottingham	COVID-19 Genomics UK (COG-UK) Consortium	Christopher Holmes et al
England/LCST-24D730F/2020	EPI_ISL_499933	2020-06-29	University Hospitals Of Leicester NHS Trust and DeepSeq Nottingham	COVID-19 Genomics UK (COG-UK) Consortium	Christopher Holmes et al
England/LCST-24D732D/2020	EPI_ISL_499979	2020-06-29	University Hospitals Of Leicester NHS Trust and DeepSeq Nottingham	COVID-19 Genomics UK (COG-UK) Consortium	Christopher Holmes et al
England/LCST-24D733C/2020	EPI_ISL_499980	2020-06-29	University Hospitals Of Leicester NHS Trust and DeepSeq Nottingham	COVID-19 Genomics UK (COG-UK) Consortium	Christopher Holmes et al
England/LCST-24D734B/2020	EPI_ISL_499981	2020-06-29	University Hospitals Of Leicester NHS Trust and DeepSeq Nottingham	COVID-19 Genomics UK (COG-UK) Consortium	Christopher Holmes et al
England/LCST-24D735A/2020	EPI_ISL_499810	2020-06-29	University Hospitals Of Leicester NHS Trust and DeepSeq Nottingham	COVID-19 Genomics UK (COG-UK) Consortium	Christopher Holmes et al
England/LCST-24D7369/2020	EPI_ISL_499894	2020-06-29	University Hospitals Of Leicester NHS Trust and DeepSeq Nottingham	COVID-19 Genomics UK (COG-UK) Consortium	Christopher Holmes et al
England/LCST-24D7378/2020	EPI_ISL_499895	2020-06-29	University Hospitals Of Leicester NHS Trust and DeepSeq Nottingham	COVID-19 Genomics UK (COG-UK) Consortium	Christopher Holmes et al
England/LCST-24D7387/2020	EPI_ISL_499982	2020-06-30	University Hospitals Of Leicester NHS Trust and DeepSeq Nottingham	COVID-19 Genomics UK (COG-UK) Consortium	Christopher Holmes et al
England/LCST-24D7396/2020	EPI_ISL_499828	2020-07-01	University Hospitals Of Leicester NHS Trust and DeepSeq Nottingham	COVID-19 Genomics UK (COG-UK) Consortium	Christopher Holmes et al
England/LCST-24D73A5/2020	EPI_ISL_499950	2020-06-30	University Hospitals Of Leicester NHS Trust and DeepSeq Nottingham	COVID-19 Genomics UK (COG-UK) Consortium	Christopher Holmes et al
England/LCST-24D73C3/2020	EPI_ISL_499913	2020-07-01	University Hospitals Of Leicester NHS Trust and DeepSeq Nottingham	COVID-19 Genomics UK (COG-UK) Consortium	Christopher Holmes et al
England/LCST-24D740C/2020	EPI_ISL_499858	2020-07-02	University Hospitals Of Leicester NHS Trust and DeepSeq Nottingham	COVID-19 Genomics UK (COG-UK) Consortium	Christopher Holmes et al
England/LCST-24D741B/2020	EPI_ISL_499983	2020-07-02	University Hospitals Of Leicester NHS Trust and DeepSeq Nottingham	COVID-19 Genomics UK (COG-UK) Consortium	Christopher Holmes et al
England/LEED-2A8123/2020	EPI_ISL_539122	2020-04-14	Leeds Teaching Hospitals NHS Trust and Public Health England, National Infection Service (Leeds laboratory)	Wellcome Sanger Institute for the COVID-19 Genomics UK (COG-UK) consortium	Louissa Macfarlane-Smith et al
England/LEED-2A8132/2020	EPI_ISL_539063	2020-04-03	Leeds Teaching Hospitals NHS Trust and Public Health England, National Infection Service (Leeds laboratory)	Wellcome Sanger Institute for the COVID-19 Genomics UK (COG-UK) consortium	Louissa Macfarlane-Smith et al
England/LEED-2A8150/2020	EPI_ISL_539039	2020-04-26	Leeds Teaching Hospitals NHS Trust and Public Health England, National Infection Service (Leeds laboratory)	Wellcome Sanger Institute for the COVID-19 Genomics UK (COG-UK) consortium	Louissa Macfarlane-Smith et al
England/LEED-2A816F/2020	EPI_ISL_539052	2020-04-11	Leeds Teaching Hospitals NHS Trust and Public Health England, National Infection Service (Leeds laboratory)	Wellcome Sanger Institute for the COVID-19 Genomics UK (COG-UK) consortium	Louissa Macfarlane-Smith et al
England/LEED-2A81C9/2020	EPI_ISL_539048	2020-04-26	Leeds Teaching Hospitals NHS Trust and Public Health England, National Infection Service (Leeds laboratory)	Wellcome Sanger Institute for the COVID-19 Genomics UK (COG-UK) consortium	Louissa Macfarlane-Smith et al
England/LEED-2A81E7/2020	EPI_ISL_539029	2020-04-26	Leeds Teaching Hospitals NHS Trust and Public Health England, National Infection Service (Leeds laboratory)	Wellcome Sanger Institute for the COVID-19 Genomics UK (COG-UK) consortium	Louissa Macfarlane-Smith et al
England/LEED-2A81F6/2020	EPI_ISL_539154	2020-04-30	Leeds Teaching Hospitals NHS Trust and Public Health England, National Infection Service (Leeds laboratory)	Wellcome Sanger Institute for the COVID-19 Genomics UK (COG-UK) consortium	Louissa Macfarlane-Smith et al
England/LEED-2A8202/2020	EPI_ISL_538999	2020-04-27	Leeds Teaching Hospitals NHS Trust and Public Health England, National Infection Service (Leeds laboratory)	Wellcome Sanger Institute for the COVID-19 Genomics UK (COG-UK) consortium	Louissa Macfarlane-Smith et al
England/LEED-2A8211/2020	EPI_ISL_538992	2020-04-28	Leeds Teaching Hospitals NHS Trust and Public Health England, National Infection Service (Leeds laboratory)	Wellcome Sanger Institute for the COVID-19 Genomics UK (COG-UK) consortium	Louissa Macfarlane-Smith et al
England/LEED-2A8220/2020	EPI_ISL_539006	2020-04-27	Leeds Teaching Hospitals NHS Trust and Public Health England, National Infection Service (Leeds laboratory)	Wellcome Sanger Institute for the COVID-19 Genomics UK Consortium	Louissa Macfarlane-Smith et al
England/LEED-2A823F/2020	EPI_ISL_539138	2020-04-06	Leeds Teaching Hospitals NHS Trust and Public Health England, National Infection Service (Leeds laboratory)	Wellcome Sanger Institute for the COVID-19 Genomics UK (COG-UK) consortium	Louissa Macfarlane-Smith et al
England/LEED-2A824E/2020	EPI_ISL_539092	2020-04-03	Leeds Teaching Hospitals NHS Trust and Public Health England, National Infection Service (Leeds laboratory)	Wellcome Sanger Institute for the COVID-19 Genomics UK (COG-UK) consortium	Louissa Macfarlane-Smith et al
England/LEED-2A825D/2020	EPI_ISL_539002	2020-03-31	Leeds Teaching Hospitals NHS Trust and Public Health England, National Infection Service (Leeds laboratory)	Wellcome Sanger Institute for the COVID-19 Genomics UK (COG-UK) consortium	Louissa Macfarlane-Smith et al
England/LEED-2A826C/2020	EPI_ISL_539003	2020-03-30	Leeds Teaching Hospitals NHS Trust and Public Health England, National Infection Service (Leeds laboratory)	Wellcome Sanger Institute for the COVID-19 Genomics UK (COG-UK) consortium	Louissa Macfarlane-Smith et al
England/LEED-2A827B/2020	EPI_ISL_538997	2020-04-02	Leeds Teaching Hospitals NHS Trust and Public Health England, National Infection Service (Leeds laboratory)	Wellcome Sanger Institute for the COVID-19 Genomics UK (COG-UK) consortium	Louissa Macfarlane-Smith et al
England/LEED-2A828A/2020	EPI_ISL_538990	2020-04-01	Leeds Teaching Hospitals NHS Trust and Public Health England, National Infection Service (Leeds laboratory)	Wellcome Sanger Institute for the COVID-19 Genomics UK (COG-UK) consortium	Louissa Macfarlane-Smith et al
England/LEED-2A8299/2020	EPI_ISL_539136	2020-04-02	Leeds Teaching Hospitals NHS Trust and Public Health England, National Infection Service (Leeds laboratory)	Wellcome Sanger Institute for the COVID-19 Genomics UK (COG-UK) consortium	Louissa Macfarlane-Smith et al
England/LEED-2A82A8/2020	EPI_ISL_539069	2020-04-01	Leeds Teaching Hospitals NHS Trust and Public Health England, National Infection Service (Leeds laboratory)	Wellcome Sanger Institute for the COVID-19 Genomics UK (COG-UK) consortium	Louissa Macfarlane-Smith et al
England/LEED-2A82B7/2020	EPI_ISL_539000	2020-04-02	Leeds Teaching Hospitals NHS Trust and Public Health England, National Infection Service (Leeds laboratory)	Wellcome Sanger Institute for the COVID-19 Genomics UK (COG-UK) consortium	Louissa Macfarlane-Smith et al
England/LEED-2A82D5/2020	EPI_ISL_538989	2020-04-01	Leeds Teaching Hospitals NHS Trust and Public Health England, National Infection Service (Leeds laboratory)	Wellcome Sanger Institute for the COVID-19 Genomics UK (COG-UK) consortium	Louissa Macfarlane-Smith et al
England/LEED-2A82E4/2020	EPI_ISL_539005	2020-04-02	Leeds Teaching Hospitals NHS Trust and Public Health England, National Infection Service (Leeds laboratory)	Wellcome Sanger Institute for the COVID-19 Genomics UK (COG-UK) consortium	Louissa Macfarlane-Smith et al
England/LEED-2A830F/2020	EPI_ISL_538988	2020-04-01	Leeds Teaching Hospitals NHS Trust and Public Health England, National Infection Service (Leeds laboratory)	Wellcome Sanger Institute for the COVID-19 Genomics UK (COG-UK) consortium	Louissa Macfarlane-Smith et al
England/LEED-2A832D/2020	EPI_ISL_538986	2020-04-01	Leeds Teaching Hospitals NHS Trust and Public Health England, National Infection Service (Leeds laboratory)	Wellcome Sanger Institute for the COVID-19 Genomics UK (COG-UK) consortium	Louissa Macfarlane-Smith et al
England/LEED-2A833C/2020	EPI_ISL_538987	2020-04-02	Leeds Teaching Hospitals NHS Trust and Public Health England, National Infection Service (Leeds laboratory)	Wellcome Sanger Institute for the COVID-19 Genomics UK Consortium	Louissa Macfarlane-Smith et al
England/LEED-2A835A/2020	EPI_ISL_539067	2020-04-03	Leeds Teaching Hospitals NHS Trust and Public Health England, National Infection Service (Leeds laboratory)	Wellcome Sanger Institute for the COVID-19 Genomics UK (COG-UK) consortium	Louissa Macfarlane-Smith et al
England/LEED-2A8369/2020	EPI_ISL_538994	2020-04-02	Leeds Teaching Hospitals NHS Trust and Public Health England, National Infection Service (Leeds laboratory)	Wellcome Sanger Institute for the COVID-19 Genomics UK Consortium	Louissa Macfarlane-Smith et al
England/LEED-2A8378/2020	EPI_ISL_539004	2020-03-31	Leeds Teaching Hospitals NHS Trust and Public Health England, National Infection Service (Leeds laboratory)	Wellcome Sanger Institute for the COVID-19 Genomics UK (COG-UK) consortium	Louissa Macfarlane-Smith et al
England/LEED-2A8396/2020	EPI_ISL_539001	2020-03-20	Leeds Teaching Hospitals NHS Trust and Public Health England, National Infection Service (Leeds laboratory)	Wellcome Sanger Institute for the COVID-19 Genomics UK (COG-UK) consortium	Louissa Macfarlane-Smith et al
England/LEED-2A83A5/2020	EPI_ISL_539055	2020-03-28	Leeds Teaching Hospitals NHS Trust and Public Health England, National Infection Service (Leeds laboratory)	Wellcome Sanger Institute for the COVID-19 Genomics UK (COG-UK) consortium	Louissa Macfarlane-Smith et al
England/LEED-2A83B4/2020	EPI_ISL_538996	2020-03-28	Leeds Teaching Hospitals NHS Trust and Public Health England, National Infection Service (Leeds laboratory)	Wellcome Sanger Institute for the COVID-19 Genomics UK (COG-UK) consortium	Louissa Macfarlane-Smith et al
England/LEED-2A83C3/2020	EPI_ISL_538993	2020-03-28	Leeds Teaching Hospitals NHS Trust and Public Health England, National Infection Service (Leeds laboratory)	Wellcome Sanger Institute for the COVID-19 Genomics UK (COG-UK) consortium	Louissa Macfarlane-Smith et al
England/LEED-2A83D2/2020	EPI_ISL_538998	2020-03-29	Leeds Teaching Hospitals NHS Trust and Public Health England, National Infection Service (Leeds laboratory)	Wellcome Sanger Institute for the COVID-19 Genomics UK (COG-UK) consortium	Louissa Macfarlane-Smith et al
England/LEED-2A83E1/2020	EPI_ISL_538995	2020-03-30	Leeds Teaching Hospitals NHS Trust and Public Health England, National Infection Service (Leeds laboratory)	Wellcome Sanger Institute for the COVID-19 Genomics UK (COG-UK) consortium	Louissa Macfarlane-Smith et al
England/LEED-2A83F0/2020	EPI_ISL_538991	2020-03-21	Leeds Teaching Hospitals NHS Trust and Public Health England, National Infection Service (Leeds laboratory)	Wellcome Sanger Institute for the COVID-19 Genomics UK (COG-UK) consortium	Louissa Macfarlane-Smith et al
England/LEED-2A840C/2020	EPI_ISL_539206	2020-03-30	Leeds Teaching Hospitals NHS Trust and Public Health England, National Infection Service (Leeds laboratory)	Wellcome Sanger Institute for the COVID-19 Genomics UK (COG-UK) consortium	Louissa Macfarlane-Smith et al
England/LEED-2A841B/2020	EPI_ISL_539200	2020-03-29	Leeds Teaching Hospitals NHS Trust and Public Health England, National Infection Service (Leeds laboratory)	Wellcome Sanger Institute for the COVID-19 Genomics UK (COG-UK) consortium	Louissa Macfarlane-Smith et al
England/LEED-2A842A/2020	EPI_ISL_539194	2020-03-31	Leeds Teaching Hospitals NHS Trust and Public Health England, National Infection Service (Leeds laboratory)	Wellcome Sanger Institute for the COVID-19 Genomics UK (COG-UK) consortium	Louissa Macfarlane-Smith et al
England/LEED-2A8439/2020	EPI_ISL_539215	2020-03-23	Leeds Teaching Hospitals NHS Trust and Public Health England, National Infection Service (Leeds laboratory)	Wellcome Sanger Institute for the COVID-19 Genomics UK (COG-UK) consortium	Louissa Macfarlane-Smith et al
England/LEED-2A8457/2020	EPI_ISL_539166	2020-03-26	Leeds Teaching Hospitals NHS Trust and Public Health England, National Infection Service (Leeds laboratory)	Wellcome Sanger Institute for the COVID-19 Genomics UK (COG-UK) consortium	Louissa Macfarlane-Smith et al
England/LEED-2A8475/2020	EPI_ISL_539160	2020-03-27	Leeds Teaching Hospitals NHS Trust and Public Health England, National Infection Service (Leeds laboratory)	Wellcome Sanger Institute for the COVID-19 Genomics UK (COG-UK) consortium	Louissa Macfarlane-Smith et al
England/LEED-2A8484/2020	EPI_ISL_539169	2020-03-28	Leeds Teaching Hospitals NHS Trust and Public Health England, National Infection Service (Leeds laboratory)	Wellcome Sanger Institute for the COVID-19 Genomics UK (COG-UK) consortium	Louissa Macfarlane-Smith et al
England/LEED-2A84B1/2020	EPI_ISL_539201	2020-03-24	Leeds Teaching Hospitals NHS Trust and Public Health England, National Infection Service (Leeds laboratory)	Wellcome Sanger Institute for the COVID-19 Genomics UK (COG-UK) consortium	Louissa Macfarlane-Smith et al
England/LEED-2A84C0/2020	EPI_ISL_539203	2020-04-01	Leeds Teaching Hospitals NHS Trust and Public Health England, National Infection Service (Leeds laboratory)	Wellcome Sanger Institute for the COVID-19 Genomics UK (COG-UK) consortium	Louissa Macfarlane-Smith et al
England/LEED-2A84DF/2020	EPI_ISL_539164	2020-03-23	Leeds Teaching Hospitals NHS Trust and Public Health England, National Infection Service (Leeds laboratory)	Wellcome Sanger Institute for the COVID-19 Genomics UK (COG-UK) consortium	Louissa Macfarlane-Smith et al
England/LEED-2A84EE/2020	EPI_ISL_539195	2020-03-28	Leeds Teaching Hospitals NHS Trust and Public Health England, National Infection Service (Leeds laboratory)	Wellcome Sanger Institute for the COVID-19 Genomics UK (COG-UK) consortium	Louissa Macfarlane-Smith et al
England/LEED-2A84FD/2020	EPI_ISL_539187	2020-03-29	Leeds Teaching Hospitals NHS Trust and Public Health England, National Infection Service (Leeds laboratory)	Wellcome Sanger Institute for the COVID-19 Genomics UK (COG-UK) consortium	Louissa Macfarlane-Smith et al
England/LEED-2A8509/2020	EPI_ISL_539158	2020-03-30	Leeds Teaching Hospitals NHS Trust and Public Health England, National Infection Service (Leeds laboratory)	Wellcome Sanger Institute for the COVID-19 Genomics UK (COG-UK) consortium	Louissa Macfarlane-Smith et al
England/LEED-2A8518/2020	EPI_ISL_539156	2020-03-25	Leeds Teaching Hospitals NHS Trust and Public Health England, National Infection Service (Leeds laboratory)	Wellcome Sanger Institute for the COVID-19 Genomics UK (COG-UK) consortium	Louissa Macfarlane-Smith et al
England/LEED-2A8527/2020	EPI_ISL_539186	2020-03-27	Leeds Teaching Hospitals NHS Trust and Public Health England, National Infection Service (Leeds laboratory)	Wellcome Sanger Institute for the COVID-19 Genomics UK (COG-UK) consortium	Louissa Macfarlane-Smith et al
England/LEED-2A8536/2020	EPI_ISL_539162	2020-03-27	Leeds Teaching Hospitals NHS Trust and Public Health England, National Infection Service (Leeds laboratory)	Wellcome Sanger Institute for the COVID-19 Genomics UK (COG-UK) consortium	Louissa Macfarlane-Smith et al
England/LEED-2A8545/2020	EPI_ISL_539159	2020-03-27	Leeds Teaching Hospitals NHS Trust and Public Health England, National Infection Service (Leeds laboratory)	Wellcome Sanger Institute for the COVID-19 Genomics UK (COG-UK) consortium	Louissa Macfarlane-Smith et al
England/LEED-2A8554/2020	EPI_ISL_539172	2020-03-29	Leeds Teaching Hospitals NHS Trust and Public Health England, National Infection Service (Leeds laboratory)	Wellcome Sanger Institute for the COVID-19 Genomics UK (COG-UK) consortium	Louissa Macfarlane-Smith et al
England/LEED-2A8563/2020	EPI_ISL_539171	2020-04-01	Leeds Teaching Hospitals NHS Trust and Public Health England, National Infection Service (Leeds laboratory)	Wellcome Sanger Institute for the COVID-19 Genomics UK (COG-UK) consortium	Louissa Macfarlane-Smith et al
England/LEED-2A8572/2020	EPI_ISL_539208	2020-03-09	Leeds Teaching Hospitals NHS Trust and Public Health England, National Infection Service (Leeds laboratory)	Wellcome Sanger Institute for the COVID-19 Genomics UK (COG-UK) consortium	Louissa Macfarlane-Smith et al
England/LEED-2A8581/2020	EPI_ISL_539174	2020-03-18	Leeds Teaching Hospitals NHS Trust and Public Health England, National Infection Service (Leeds laboratory)	Wellcome Sanger Institute for the COVID-19 Genomics UK (COG-UK) consortium	Louissa Macfarlane-Smith et al
England/LEED-2A8590/2020	EPI_ISL_539064	2020-03-25	Leeds Teaching Hospitals NHS Trust and Public Health England, National Infection Service (Leeds laboratory)	Wellcome Sanger Institute for the COVID-19 Genomics UK (COG-UK) consortium	Louissa Macfarlane-Smith et al
England/LEED-2A85BE/2020	EPI_ISL_539031	2020-03-27	Leeds Teaching Hospitals NHS Trust and Public Health England, National Infection Service (Leeds laboratory)	Wellcome Sanger Institute for the COVID-19 Genomics UK (COG-UK) consortium	Louissa Macfarlane-Smith et al
England/LEED-2A85CD/2020	EPI_ISL_539100	2020-03-28	Leeds Teaching Hospitals NHS Trust and Public Health England, National Infection Service (Leeds laboratory)	Wellcome Sanger Institute for the COVID-19 Genomics UK (COG-UK) consortium	Louissa Macfarlane-Smith et al
England/LEED-2A85EB/2020	EPI_ISL_539053	2020-03-27	Leeds Teaching Hospitals NHS Trust and Public Health England, National Infection Service (Leeds laboratory)	Wellcome Sanger Institute for the COVID-19 Genomics UK (COG-UK) consortium	Louissa Macfarlane-Smith et al
England/LEED-2A85FA/2020	EPI_ISL_539041	2020-03-30	Leeds Teaching Hospitals NHS Trust and Public Health England, National Infection Service (Leeds laboratory)	Wellcome Sanger Institute for the COVID-19 Genomics UK (COG-UK) consortium	Louissa Macfarlane-Smith et al
England/LEED-2A8606/2020	EPI_ISL_539086	2020-03-29	Leeds Teaching Hospitals NHS Trust and Public Health England, National Infection Service (Leeds laboratory)	Wellcome Sanger Institute for the COVID-19 Genomics UK (COG-UK) consortium	Louissa Macfarlane-Smith et al
England/LEED-2A8615/2020	EPI_ISL_539015	2020-03-14	Leeds Teaching Hospitals NHS Trust and Public Health England, National Infection Service (Leeds laboratory)	Wellcome Sanger Institute for the COVID-19 Genomics UK (COG-UK) consortium	Louissa Macfarlane-Smith et al
England/LEED-2A8624/2020	EPI_ISL_539057	2020-03-27	Leeds Teaching Hospitals NHS Trust and Public Health England, National Infection Service (Leeds laboratory)	Wellcome Sanger Institute for the COVID-19 Genomics UK (COG-UK) consortium	Louissa Macfarlane-Smith et al
England/LEED-2A8633/2020	EPI_ISL_539131	2020-03-20	Leeds Teaching Hospitals NHS Trust and Public Health England, National Infection Service (Leeds laboratory)	Wellcome Sanger Institute for the COVID-19 Genomics UK (COG-UK) consortium	Louissa Macfarlane-Smith et al
England/LEED-2A8642/2020	EPI_ISL_539089	2020-03-26	Leeds Teaching Hospitals NHS Trust and Public Health England, National Infection Service (Leeds laboratory)	Wellcome Sanger Institute for the COVID-19 Genomics UK (COG-UK) consortium	Louissa Macfarlane-Smith et al
England/LEED-2A8660/2020	EPI_ISL_539035	2020-03-26	Leeds Teaching Hospitals NHS Trust and Public Health England, National Infection Service (Leeds laboratory)	Wellcome Sanger Institute for the COVID-19 Genomics UK (COG-UK) consortium	Louissa Macfarlane-Smith et al
England/LEED-2A867F/2020	EPI_ISL_539083	2020-03-30	Leeds Teaching Hospitals NHS Trust and Public Health England, National Infection Service (Leeds laboratory)	Wellcome Sanger Institute for the COVID-19 Genomics UK (COG-UK) consortium	Louissa Macfarlane-Smith et al
England/LEED-2A868E/2020	EPI_ISL_539059	2020-03-29	Leeds Teaching Hospitals NHS Trust and Public Health England, National Infection Service (Leeds laboratory)	Wellcome Sanger Institute for the COVID-19 Genomics UK (COG-UK) consortium	Louissa Macfarlane-Smith et al
England/LEED-2A86AC/2020	EPI_ISL_539046	2020-04-02	Leeds Teaching Hospitals NHS Trust and Public Health England, National Infection Service (Leeds laboratory)	Wellcome Sanger Institute for the COVID-19 Genomics UK (COG-UK) consortium	Louissa Macfarlane-Smith et al
England/LEED-2A86BB/2020	EPI_ISL_539049	2020-03-17	Leeds Teaching Hospitals NHS Trust and Public Health England, National Infection Service (Leeds laboratory)	Wellcome Sanger Institute for the COVID-19 Genomics UK (COG-UK) consortium	Louissa Macfarlane-Smith et al
England/LEED-2A86CA/2020	EPI_ISL_539087	2020-03-22	Leeds Teaching Hospitals NHS Trust and Public Health England, National Infection Service (Leeds laboratory)	Wellcome Sanger Institute for the COVID-19 Genomics UK (COG-UK) consortium	Louissa Macfarlane-Smith et al
England/LEED-2A86E8/2020	EPI_ISL_539153	2020-03-25	Leeds Teaching Hospitals NHS Trust and Public Health England, National Infection Service (Leeds laboratory)	Wellcome Sanger Institute for the COVID-19 Genomics UK (COG-UK) consortium	Louissa Macfarlane-Smith et al
England/LEED-2A86F7/2020	EPI_ISL_539013	2020-03-29	Leeds Teaching Hospitals NHS Trust and Public Health England, National Infection Service (Leeds laboratory)	Wellcome Sanger Institute for the COVID-19 Genomics UK (COG-UK) consortium	Louissa Macfarlane-Smith et al
England/LEED-2A8703/2020	EPI_ISL_539173	2020-03-24	Leeds Teaching Hospitals NHS Trust and Public Health England, National Infection Service (Leeds laboratory)	Wellcome Sanger Institute for the COVID-19 Genomics UK (COG-UK) consortium	Louissa Macfarlane-Smith et al
England/LEED-2A8712/2020	EPI_ISL_539170	2020-03-23	Leeds Teaching Hospitals NHS Trust and Public Health England, National Infection Service (Leeds laboratory)	Wellcome Sanger Institute for the COVID-19 Genomics UK (COG-UK) consortium	Louissa Macfarlane-Smith et al
England/LEED-2A8721/2020	EPI_ISL_539161	2020-03-29	Leeds Teaching Hospitals NHS Trust and Public Health England, National Infection Service (Leeds laboratory)	Wellcome Sanger Institute for the COVID-19 Genomics UK (COG-UK) consortium	Louissa Macfarlane-Smith et al
England/LEED-2A8730/2020	EPI_ISL_539189	2020-03-25	Leeds Teaching Hospitals NHS Trust and Public Health England, National Infection Service (Leeds laboratory)	Wellcome Sanger Institute for the COVID-19 Genomics UK (COG-UK) consortium	Louissa Macfarlane-Smith et al
England/LEED-2A874F/2020	EPI_ISL_539219	2020-04-01	Leeds Teaching Hospitals NHS Trust and Public Health England, National Infection Service (Leeds laboratory)	Wellcome Sanger Institute for the COVID-19 Genomics UK (COG-UK) consortium	Louissa Macfarlane-Smith et al
England/LEED-2A875E/2020	EPI_ISL_539078	2020-03-24	Leeds Teaching Hospitals NHS Trust and Public Health England, National Infection Service (Leeds laboratory)	Wellcome Sanger Institute for the COVID-19 Genomics UK (COG-UK) consortium	Louissa Macfarlane-Smith et al
England/LEED-2A876D/2020	EPI_ISL_539121	2020-03-30	Leeds Teaching Hospitals NHS Trust and Public Health England, National Infection Service (Leeds laboratory)	Wellcome Sanger Institute for the COVID-19 Genomics UK (COG-UK) consortium	Louissa Macfarlane-Smith et al
England/LEED-2A877C/2020	EPI_ISL_539139	2020-04-01	Leeds Teaching Hospitals NHS Trust and Public Health England, National Infection Service (Leeds laboratory)	Wellcome Sanger Institute for the COVID-19 Genomics UK (COG-UK) consortium	Louissa Macfarlane-Smith et al
England/LEED-2A878B/2020	EPI_ISL_539095	2020-04-01	Leeds Teaching Hospitals NHS Trust and Public Health England, National Infection Service (Leeds laboratory)	Wellcome Sanger Institute for the COVID-19 Genomics UK (COG-UK) consortium	Louissa Macfarlane-Smith et al
England/LEED-2A879A/2020	EPI_ISL_539129	2020-03-30	Leeds Teaching Hospitals NHS Trust and Public Health England, National Infection Service (Leeds laboratory)	Wellcome Sanger Institute for the COVID-19 Genomics UK (COG-UK) consortium	Louissa Macfarlane-Smith et al
England/LEED-2A87A9/2020	EPI_ISL_539098	2020-04-02	Leeds Teaching Hospitals NHS Trust and Public Health England, National Infection Service (Leeds laboratory)	Wellcome Sanger Institute for the COVID-19 Genomics UK (COG-UK) consortium	Louissa Macfarlane-Smith et al
England/LEED-2A87B8/2020	EPI_ISL_539106	2020-04-03	Leeds Teaching Hospitals NHS Trust and Public Health England, National Infection Service (Leeds laboratory)	Wellcome Sanger Institute for the COVID-19 Genomics UK (COG-UK) consortium	Louissa Macfarlane-Smith et al
England/LEED-2A87C7/2020	EPI_ISL_539017	2020-04-03	Leeds Teaching Hospitals NHS Trust and Public Health England, National Infection Service (Leeds laboratory)	Wellcome Sanger Institute for the COVID-19 Genomics UK (COG-UK) consortium	Louissa Macfarlane-Smith et al
England/LEED-2A87E5/2020	EPI_ISL_539036	2020-04-03	Leeds Teaching Hospitals NHS Trust and Public Health England, National Infection Service (Leeds laboratory)	Wellcome Sanger Institute for the COVID-19 Genomics UK (COG-UK) consortium	Louissa Macfarlane-Smith et al
England/LEED-2A8800/2020	EPI_ISL_539077	2020-03-27	Leeds Teaching Hospitals NHS Trust and Public Health England, National Infection Service (Leeds laboratory)	Wellcome Sanger Institute for the COVID-19 Genomics UK (COG-UK) consortium	Louissa Macfarlane-Smith et al
England/LEED-2A881F/2020	EPI_ISL_539105	2020-03-30	Leeds Teaching Hospitals NHS Trust and Public Health England, National Infection Service (Leeds laboratory)	Wellcome Sanger Institute for the COVID-19 Genomics UK (COG-UK) consortium	Louissa Macfarlane-Smith et al
England/LEED-2A882E/2020	EPI_ISL_539081	2020-03-27	Leeds Teaching Hospitals NHS Trust and Public Health England, National Infection Service (Leeds laboratory)	Wellcome Sanger Institute for the COVID-19 Genomics UK (COG-UK) consortium	Louissa Macfarlane-Smith et al
England/LEED-2A883D/2020	EPI_ISL_539054	2020-03-27	Leeds Teaching Hospitals NHS Trust and Public Health England, National Infection Service (Leeds laboratory)	Wellcome Sanger Institute for the COVID-19 Genomics UK (COG-UK) consortium	Louissa Macfarlane-Smith et al
England/LEED-2A884C/2020	EPI_ISL_539032	2020-03-25	Leeds Teaching Hospitals NHS Trust and Public Health England, National Infection Service (Leeds laboratory)	Wellcome Sanger Institute for the COVID-19 Genomics UK (COG-UK) consortium	Louissa Macfarlane-Smith et al
England/LEED-2A885B/2020	EPI_ISL_539085	2020-03-24	Leeds Teaching Hospitals NHS Trust and Public Health England, National Infection Service (Leeds laboratory)	Wellcome Sanger Institute for the COVID-19 Genomics UK (COG-UK) consortium	Louissa Macfarlane-Smith et al
England/LEED-2A886A/2020	EPI_ISL_539094	2020-04-03	Leeds Teaching Hospitals NHS Trust and Public Health England, National Infection Service (Leeds laboratory)	Wellcome Sanger Institute for the COVID-19 Genomics UK (COG-UK) consortium	Louissa Macfarlane-Smith et al
England/LEED-2A8879/2020	EPI_ISL_539137	2020-04-01	Leeds Teaching Hospitals NHS Trust and Public Health England, National Infection Service (Leeds laboratory)	Wellcome Sanger Institute for the COVID-19 Genomics UK (COG-UK) consortium	Louissa Macfarlane-Smith et al
England/LEED-2A8888/2020	EPI_ISL_539047	2020-04-01	Leeds Teaching Hospitals NHS Trust and Public Health England, National Infection Service (Leeds laboratory)	Wellcome Sanger Institute for the COVID-19 Genomics UK (COG-UK) consortium	Louissa Macfarlane-Smith et al
England/LEED-2A88A6/2020	EPI_ISL_539051	2020-03-31	Leeds Teaching Hospitals NHS Trust and Public Health England, National Infection Service (Leeds laboratory)	Wellcome Sanger Institute for the COVID-19 Genomics UK (COG-UK) consortium	Louissa Macfarlane-Smith et al
England/LEED-2A88B5/2020	EPI_ISL_539076	2020-04-03	Leeds Teaching Hospitals NHS Trust and Public Health England, National Infection Service (Leeds laboratory)	Wellcome Sanger Institute for the COVID-19 Genomics UK (COG-UK) consortium	Louissa Macfarlane-Smith et al
England/LEED-2A88C4/2020	EPI_ISL_539119	2020-03-31	Leeds Teaching Hospitals NHS Trust and Public Health England, National Infection Service (Leeds laboratory)	Wellcome Sanger Institute for the COVID-19 Genomics UK (COG-UK) consortium	Louissa Macfarlane-Smith et al
England/LEED-2A88E2/2020	EPI_ISL_539155	2020-04-04	Leeds Teaching Hospitals NHS Trust and Public Health England, National Infection Service (Leeds laboratory)	Wellcome Sanger Institute for the COVID-19 Genomics UK (COG-UK) consortium	Louissa Macfarlane-Smith et al
England/LEED-2A88F1/2020	EPI_ISL_539110	2020-04-04	Leeds Teaching Hospitals NHS Trust and Public Health England, National Infection Service (Leeds laboratory)	Wellcome Sanger Institute for the COVID-19 Genomics UK (COG-UK) consortium	Louissa Macfarlane-Smith et al
England/LEED-2A890D/2020	EPI_ISL_539028	2020-03-26	Leeds Teaching Hospitals NHS Trust and Public Health England, National Infection Service (Leeds laboratory)	Wellcome Sanger Institute for the COVID-19 Genomics UK (COG-UK) consortium	Louissa Macfarlane-Smith et al
England/LEED-2A891C/2020	EPI_ISL_539097	2020-03-25	Leeds Teaching Hospitals NHS Trust and Public Health England, National Infection Service (Leeds laboratory)	Wellcome Sanger Institute for the COVID-19 Genomics UK (COG-UK) consortium	Louissa Macfarlane-Smith et al
England/LEED-2A892B/2020	EPI_ISL_539080	2020-03-24	Leeds Teaching Hospitals NHS Trust and Public Health England, National Infection Service (Leeds laboratory)	Wellcome Sanger Institute for the COVID-19 Genomics UK (COG-UK) consortium	Louissa Macfarlane-Smith et al
England/LEED-2A893A/2020	EPI_ISL_539007	2020-04-03	Leeds Teaching Hospitals NHS Trust and Public Health England, National Infection Service (Leeds laboratory)	Wellcome Sanger Institute for the COVID-19 Genomics UK (COG-UK) consortium	Louissa Macfarlane-Smith et al
England/LEED-2A8949/2020	EPI_ISL_539023	2020-03-31	Leeds Teaching Hospitals NHS Trust and Public Health England, National Infection Service (Leeds laboratory)	Wellcome Sanger Institute for the COVID-19 Genomics UK (COG-UK) consortium	Louissa Macfarlane-Smith et al
England/LEED-2A8967/2020	EPI_ISL_539112	2020-03-31	Leeds Teaching Hospitals NHS Trust and Public Health England, National Infection Service (Leeds laboratory)	Wellcome Sanger Institute for the COVID-19 Genomics UK (COG-UK) consortium	Louissa Macfarlane-Smith et al
England/LEED-2A8985/2020	EPI_ISL_539026	2020-04-05	Leeds Teaching Hospitals NHS Trust and Public Health England, National Infection Service (Leeds laboratory)	Wellcome Sanger Institute for the COVID-19 Genomics UK (COG-UK) consortium	Louissa Macfarlane-Smith et al
England/LEED-2A8994/2020	EPI_ISL_539145	2020-04-03	Leeds Teaching Hospitals NHS Trust and Public Health England, National Infection Service (Leeds laboratory)	Wellcome Sanger Institute for the COVID-19 Genomics UK (COG-UK) consortium	Louissa Macfarlane-Smith et al
England/LEED-2A89A3/2020	EPI_ISL_539149	2020-03-12	Leeds Teaching Hospitals NHS Trust and Public Health England, National Infection Service (Leeds laboratory)	Wellcome Sanger Institute for the COVID-19 Genomics UK (COG-UK) consortium	Louissa Macfarlane-Smith et al
England/LEED-2A89B2/2020	EPI_ISL_539073	2020-04-03	Leeds Teaching Hospitals NHS Trust and Public Health England, National Infection Service (Leeds laboratory)	Wellcome Sanger Institute for the COVID-19 Genomics UK (COG-UK) consortium	Louissa Macfarlane-Smith et al
England/LEED-2A89EF/2020	EPI_ISL_539009	2020-03-31	Leeds Teaching Hospitals NHS Trust and Public Health England, National Infection Service (Leeds laboratory)	Wellcome Sanger Institute for the COVID-19 Genomics UK (COG-UK) consortium	Louissa Macfarlane-Smith et al
England/LEED-2A89FE/2020	EPI_ISL_539113	2020-04-03	Leeds Teaching Hospitals NHS Trust and Public Health England, National Infection Service (Leeds laboratory)	Wellcome Sanger Institute for the COVID-19 Genomics UK (COG-UK) consortium	Louissa Macfarlane-Smith et al
England/LEED-2A8A0A/2020	EPI_ISL_539034	2020-03-31	Leeds Teaching Hospitals NHS Trust and Public Health England, National Infection Service (Leeds laboratory)	Wellcome Sanger Institute for the COVID-19 Genomics UK (COG-UK) consortium	Louissa Macfarlane-Smith et al
England/LEED-2A8A19/2020	EPI_ISL_539062	2020-04-05	Leeds Teaching Hospitals NHS Trust and Public Health England, National Infection Service (Leeds laboratory)	Wellcome Sanger Institute for the COVID-19 Genomics UK (COG-UK) consortium	Louissa Macfarlane-Smith et al
England/LEED-2A8A28/2020	EPI_ISL_539143	2020-04-03	Leeds Teaching Hospitals NHS Trust and Public Health England, National Infection Service (Leeds laboratory)	Wellcome Sanger Institute for the COVID-19 Genomics UK Consortium	Louissa Macfarlane-Smith et al
England/LEED-2A8A37/2020	EPI_ISL_539050	2020-04-04	Leeds Teaching Hospitals NHS Trust and Public Health England, National Infection Service (Leeds laboratory)	Wellcome Sanger Institute for the COVID-19 Genomics UK (COG-UK) consortium	Louissa Macfarlane-Smith et al
England/LEED-2A8A46/2020	EPI_ISL_539132	2020-03-30	Leeds Teaching Hospitals NHS Trust and Public Health England, National Infection Service (Leeds laboratory)	Wellcome Sanger Institute for the COVID-19 Genomics UK (COG-UK) consortium	Louissa Macfarlane-Smith et al
England/LEED-2A8A55/2020	EPI_ISL_539038	2020-03-29	Leeds Teaching Hospitals NHS Trust and Public Health England, National Infection Service (Leeds laboratory)	Wellcome Sanger Institute for the COVID-19 Genomics UK (COG-UK) consortium	Louissa Macfarlane-Smith et al
England/LEED-2A8A64/2020	EPI_ISL_539109	2020-03-25	Leeds Teaching Hospitals NHS Trust and Public Health England, National Infection Service (Leeds laboratory)	Wellcome Sanger Institute for the COVID-19 Genomics UK (COG-UK) consortium	Louissa Macfarlane-Smith et al
England/LEED-2A8A73/2020	EPI_ISL_539045	2020-04-02	Leeds Teaching Hospitals NHS Trust and Public Health England, National Infection Service (Leeds laboratory)	Wellcome Sanger Institute for the COVID-19 Genomics UK (COG-UK) consortium	Louissa Macfarlane-Smith et al
England/LEED-2A8A82/2020	EPI_ISL_539120	2020-04-04	Leeds Teaching Hospitals NHS Trust and Public Health England, National Infection Service (Leeds laboratory)	Wellcome Sanger Institute for the COVID-19 Genomics UK Consortium	Louissa Macfarlane-Smith et al
England/LEED-2A8A91/2020	EPI_ISL_539040	2020-04-02	Leeds Teaching Hospitals NHS Trust and Public Health England, National Infection Service (Leeds laboratory)	Wellcome Sanger Institute for the COVID-19 Genomics UK (COG-UK) consortium	Louissa Macfarlane-Smith et al
England/LEED-2A8AA0/2020	EPI_ISL_539021	2020-04-02	Leeds Teaching Hospitals NHS Trust and Public Health England, National Infection Service (Leeds laboratory)	Wellcome Sanger Institute for the COVID-19 Genomics UK (COG-UK) consortium	Louissa Macfarlane-Smith et al
England/LEED-2A8ADD/2020	EPI_ISL_539044	2020-04-04	Leeds Teaching Hospitals NHS Trust and Public Health England, National Infection Service (Leeds laboratory)	Wellcome Sanger Institute for the COVID-19 Genomics UK (COG-UK) consortium	Louissa Macfarlane-Smith et al
England/LEED-2A8AEC/2020	EPI_ISL_539011	2020-03-27	Leeds Teaching Hospitals NHS Trust and Public Health England, National Infection Service (Leeds laboratory)	Wellcome Sanger Institute for the COVID-19 Genomics UK (COG-UK) consortium	Louissa Macfarlane-Smith et al
England/LEED-2A8AFB/2020	EPI_ISL_539019	2020-03-29	Leeds Teaching Hospitals NHS Trust and Public Health England, National Infection Service (Leeds laboratory)	Wellcome Sanger Institute for the COVID-19 Genomics UK (COG-UK) consortium	Louissa Macfarlane-Smith et al
England/LEED-2A8B16/2020	EPI_ISL_539118	2020-03-31	Leeds Teaching Hospitals NHS Trust and Public Health England, National Infection Service (Leeds laboratory)	Wellcome Sanger Institute for the COVID-19 Genomics UK (COG-UK) consortium	Louissa Macfarlane-Smith et al
England/LEED-2A8B25/2020	EPI_ISL_539111	2020-04-01	Leeds Teaching Hospitals NHS Trust and Public Health England, National Infection Service (Leeds laboratory)	Wellcome Sanger Institute for the COVID-19 Genomics UK (COG-UK) consortium	Louissa Macfarlane-Smith et al
England/LEED-2A8B34/2020	EPI_ISL_539152	2020-04-01	Leeds Teaching Hospitals NHS Trust and Public Health England, National Infection Service (Leeds laboratory)	Wellcome Sanger Institute for the COVID-19 Genomics UK Consortium	Louissa Macfarlane-Smith et al
England/LEED-2A8B43/2020	EPI_ISL_539088	2020-04-01	Leeds Teaching Hospitals NHS Trust and Public Health England, National Infection Service (Leeds laboratory)	Wellcome Sanger Institute for the COVID-19 Genomics UK (COG-UK) consortium	Louissa Macfarlane-Smith et al
England/LEED-2A8B52/2020	EPI_ISL_539074	2020-04-04	Leeds Teaching Hospitals NHS Trust and Public Health England, National Infection Service (Leeds laboratory)	Wellcome Sanger Institute for the COVID-19 Genomics UK (COG-UK) consortium	Louissa Macfarlane-Smith et al
England/LEED-2A8B61/2020	EPI_ISL_539096	2020-04-03	Leeds Teaching Hospitals NHS Trust and Public Health England, National Infection Service (Leeds laboratory)	Wellcome Sanger Institute for the COVID-19 Genomics UK (COG-UK) consortium	Louissa Macfarlane-Smith et al
England/LEED-2A8B70/2020	EPI_ISL_539030	2020-04-06	Leeds Teaching Hospitals NHS Trust and Public Health England, National Infection Service (Leeds laboratory)	Wellcome Sanger Institute for the COVID-19 Genomics UK Consortium	Louissa Macfarlane-Smith et al
England/LEED-2A8B8F/2020	EPI_ISL_539058	2020-03-23	Leeds Teaching Hospitals NHS Trust and Public Health England, National Infection Service (Leeds laboratory)	Wellcome Sanger Institute for the COVID-19 Genomics UK (COG-UK) consortium	Louissa Macfarlane-Smith et al
England/LEED-2A8BAD/2020	EPI_ISL_539014	2020-03-24	Leeds Teaching Hospitals NHS Trust and Public Health England, National Infection Service (Leeds laboratory)	Wellcome Sanger Institute for the COVID-19 Genomics UK (COG-UK) consortium	Louissa Macfarlane-Smith et al
England/LEED-2A8BBC/2020	EPI_ISL_539065	2020-04-02	Leeds Teaching Hospitals NHS Trust and Public Health England, National Infection Service (Leeds laboratory)	Wellcome Sanger Institute for the COVID-19 Genomics UK (COG-UK) consortium	Louissa Macfarlane-Smith et al
England/LEED-2A8BCB/2020	EPI_ISL_539101	2020-04-02	Leeds Teaching Hospitals NHS Trust and Public Health England, National Infection Service (Leeds laboratory)	Wellcome Sanger Institute for the COVID-19 Genomics UK (COG-UK) consortium	Louissa Macfarlane-Smith et al
England/LEED-2A8BDA/2020	EPI_ISL_539037	2020-04-03	Leeds Teaching Hospitals NHS Trust and Public Health England, National Infection Service (Leeds laboratory)	Wellcome Sanger Institute for the COVID-19 Genomics UK (COG-UK) consortium	Louissa Macfarlane-Smith et al
England/LEED-2A8BE9/2020	EPI_ISL_539072	2020-04-01	Leeds Teaching Hospitals NHS Trust and Public Health England, National Infection Service (Leeds laboratory)	Wellcome Sanger Institute for the COVID-19 Genomics UK (COG-UK) consortium	Louissa Macfarlane-Smith et al
England/LEED-2A8BF8/2020	EPI_ISL_539082	2020-04-04	Leeds Teaching Hospitals NHS Trust and Public Health England, National Infection Service (Leeds laboratory)	Wellcome Sanger Institute for the COVID-19 Genomics UK (COG-UK) consortium	Louissa Macfarlane-Smith et al
England/LEED-2A8C04/2020	EPI_ISL_539128	2020-04-05	Leeds Teaching Hospitals NHS Trust and Public Health England, National Infection Service (Leeds laboratory)	Wellcome Sanger Institute for the COVID-19 Genomics UK (COG-UK) consortium	Louissa Macfarlane-Smith et al
England/LEED-2A8C13/2020	EPI_ISL_539127	2020-03-25	Leeds Teaching Hospitals NHS Trust and Public Health England, National Infection Service (Leeds laboratory)	Wellcome Sanger Institute for the COVID-19 Genomics UK (COG-UK) consortium	Louissa Macfarlane-Smith et al
England/LEED-2A8C22/2020	EPI_ISL_539115	2020-04-04	Leeds Teaching Hospitals NHS Trust and Public Health England, National Infection Service (Leeds laboratory)	Wellcome Sanger Institute for the COVID-19 Genomics UK (COG-UK) consortium	Louissa Macfarlane-Smith et al
England/LEED-2A8C31/2020	EPI_ISL_539130	2020-03-24	Leeds Teaching Hospitals NHS Trust and Public Health England, National Infection Service (Leeds laboratory)	Wellcome Sanger Institute for the COVID-19 Genomics UK (COG-UK) consortium	Louissa Macfarlane-Smith et al
England/LEED-2A8C40/2020	EPI_ISL_539196	2020-03-27	Leeds Teaching Hospitals NHS Trust and Public Health England, National Infection Service (Leeds laboratory)	Wellcome Sanger Institute for the COVID-19 Genomics UK (COG-UK) consortium	Louissa Macfarlane-Smith et al
England/LEED-2A8C5F/2020	EPI_ISL_539090	2020-04-01	Leeds Teaching Hospitals NHS Trust and Public Health England, National Infection Service (Leeds laboratory)	Wellcome Sanger Institute for the COVID-19 Genomics UK (COG-UK) consortium	Louissa Macfarlane-Smith et al
England/LEED-2A8C6E/2020	EPI_ISL_539151	2020-03-30	Leeds Teaching Hospitals NHS Trust and Public Health England, National Infection Service (Leeds laboratory)	Wellcome Sanger Institute for the COVID-19 Genomics UK (COG-UK) consortium	Louissa Macfarlane-Smith et al
England/LEED-2A8C7D/2020	EPI_ISL_539068	2020-04-01	Leeds Teaching Hospitals NHS Trust and Public Health England, National Infection Service (Leeds laboratory)	Wellcome Sanger Institute for the COVID-19 Genomics UK (COG-UK) consortium	Louissa Macfarlane-Smith et al
England/LEED-2A8C8C/2020	EPI_ISL_539012	2020-04-03	Leeds Teaching Hospitals NHS Trust and Public Health England, National Infection Service (Leeds laboratory)	Wellcome Sanger Institute for the COVID-19 Genomics UK (COG-UK) consortium	Louissa Macfarlane-Smith et al
England/LEED-2A8CAA/2020	EPI_ISL_539135	2020-04-05	Leeds Teaching Hospitals NHS Trust and Public Health England, National Infection Service (Leeds laboratory)	Wellcome Sanger Institute for the COVID-19 Genomics UK (COG-UK) consortium	Louissa Macfarlane-Smith et al
England/LEED-2A8CB9/2020	EPI_ISL_539020	2020-04-05	Leeds Teaching Hospitals NHS Trust and Public Health England, National Infection Service (Leeds laboratory)	Wellcome Sanger Institute for the COVID-19 Genomics UK (COG-UK) consortium	Louissa Macfarlane-Smith et al
England/LEED-2A8CC8/2020	EPI_ISL_539114	2020-03-09	Leeds Teaching Hospitals NHS Trust and Public Health England, National Infection Service (Leeds laboratory)	Wellcome Sanger Institute for the COVID-19 Genomics UK (COG-UK) consortium	Louissa Macfarlane-Smith et al
England/LEED-2A8CD7/2020	EPI_ISL_539144	2020-03-12	Leeds Teaching Hospitals NHS Trust and Public Health England, National Infection Service (Leeds laboratory)	Wellcome Sanger Institute for the COVID-19 Genomics UK (COG-UK) consortium	Louissa Macfarlane-Smith et al
England/LEED-2A8CE6/2020	EPI_ISL_539008	2020-03-25	Leeds Teaching Hospitals NHS Trust and Public Health England, National Infection Service (Leeds laboratory)	Wellcome Sanger Institute for the COVID-19 Genomics UK (COG-UK) consortium	Louissa Macfarlane-Smith et al
England/LEED-2A8CF5/2020	EPI_ISL_539134	2020-03-31	Leeds Teaching Hospitals NHS Trust and Public Health England, National Infection Service (Leeds laboratory)	Wellcome Sanger Institute for the COVID-19 Genomics UK (COG-UK) consortium	Louissa Macfarlane-Smith et al
England/LEED-2A8D10/2020	EPI_ISL_539099	2020-03-31	Leeds Teaching Hospitals NHS Trust and Public Health England, National Infection Service (Leeds laboratory)	Wellcome Sanger Institute for the COVID-19 Genomics UK (COG-UK) consortium	Louissa Macfarlane-Smith et al
England/LEED-2A8D2F/2020	EPI_ISL_539116	2020-04-02	Leeds Teaching Hospitals NHS Trust and Public Health England, National Infection Service (Leeds laboratory)	Wellcome Sanger Institute for the COVID-19 Genomics UK Consortium	Louissa Macfarlane-Smith et al
England/LEED-2A8D4D/2020	EPI_ISL_539070	2020-04-05	Leeds Teaching Hospitals NHS Trust and Public Health England, National Infection Service (Leeds laboratory)	Wellcome Sanger Institute for the COVID-19 Genomics UK Consortium	Louissa Macfarlane-Smith et al
England/LEED-2A8D5C/2020	EPI_ISL_539123	2020-04-04	Leeds Teaching Hospitals NHS Trust and Public Health England, National Infection Service (Leeds laboratory)	Wellcome Sanger Institute for the COVID-19 Genomics UK (COG-UK) consortium	Louissa Macfarlane-Smith et al
England/LEED-2A8D6B/2020	EPI_ISL_539148	2020-03-23	Leeds Teaching Hospitals NHS Trust and Public Health England, National Infection Service (Leeds laboratory)	Wellcome Sanger Institute for the COVID-19 Genomics UK (COG-UK) consortium	Louissa Macfarlane-Smith et al
England/LEED-2A8D7A/2020	EPI_ISL_539033	2020-03-24	Leeds Teaching Hospitals NHS Trust and Public Health England, National Infection Service (Leeds laboratory)	Wellcome Sanger Institute for the COVID-19 Genomics UK (COG-UK) consortium	Louissa Macfarlane-Smith et al
England/LEED-2A8D89/2020	EPI_ISL_539147	2020-03-24	Leeds Teaching Hospitals NHS Trust and Public Health England, National Infection Service (Leeds laboratory)	Wellcome Sanger Institute for the COVID-19 Genomics UK (COG-UK) consortium	Louissa Macfarlane-Smith et al
England/LEED-2A8D98/2020	EPI_ISL_539018	2020-04-03	Leeds Teaching Hospitals NHS Trust and Public Health England, National Infection Service (Leeds laboratory)	Wellcome Sanger Institute for the COVID-19 Genomics UK (COG-UK) consortium	Louissa Macfarlane-Smith et al
England/LEED-2A8DB6/2020	EPI_ISL_539197	2020-04-03	Leeds Teaching Hospitals NHS Trust and Public Health England, National Infection Service (Leeds laboratory)	Wellcome Sanger Institute for the COVID-19 Genomics UK Consortium	Louissa Macfarlane-Smith et al
England/LEED-2A8DC5/2020	EPI_ISL_539181	2020-03-30	Leeds Teaching Hospitals NHS Trust and Public Health England, National Infection Service (Leeds laboratory)	Wellcome Sanger Institute for the COVID-19 Genomics UK (COG-UK) consortium	Louissa Macfarlane-Smith et al
England/LEED-2A8DD4/2020	EPI_ISL_539184	2020-04-04	Leeds Teaching Hospitals NHS Trust and Public Health England, National Infection Service (Leeds laboratory)	Wellcome Sanger Institute for the COVID-19 Genomics UK (COG-UK) consortium	Louissa Macfarlane-Smith et al
England/LEED-2A8DE3/2020	EPI_ISL_539167	2020-04-06	Leeds Teaching Hospitals NHS Trust and Public Health England, National Infection Service (Leeds laboratory)	Wellcome Sanger Institute for the COVID-19 Genomics UK (COG-UK) consortium	Louissa Macfarlane-Smith et al
England/LEED-2A8DF2/2020	EPI_ISL_539218	2020-04-04	Leeds Teaching Hospitals NHS Trust and Public Health England, National Infection Service (Leeds laboratory)	Wellcome Sanger Institute for the COVID-19 Genomics UK (COG-UK) consortium	Louissa Macfarlane-Smith et al
England/LEED-2A8E0E/2020	EPI_ISL_539178	2020-03-30	Leeds Teaching Hospitals NHS Trust and Public Health England, National Infection Service (Leeds laboratory)	Wellcome Sanger Institute for the COVID-19 Genomics UK (COG-UK) consortium	Louissa Macfarlane-Smith et al
England/LEED-2A8E1D/2020	EPI_ISL_539191	2020-03-30	Leeds Teaching Hospitals NHS Trust and Public Health England, National Infection Service (Leeds laboratory)	Wellcome Sanger Institute for the COVID-19 Genomics UK (COG-UK) consortium	Louissa Macfarlane-Smith et al
England/LEED-2A8E2C/2020	EPI_ISL_539217	2020-03-30	Leeds Teaching Hospitals NHS Trust and Public Health England, National Infection Service (Leeds laboratory)	Wellcome Sanger Institute for the COVID-19 Genomics UK (COG-UK) consortium	Louissa Macfarlane-Smith et al
England/LEED-2A8E3B/2020	EPI_ISL_539211	2020-03-30	Leeds Teaching Hospitals NHS Trust and Public Health England, National Infection Service (Leeds laboratory)	Wellcome Sanger Institute for the COVID-19 Genomics UK (COG-UK) consortium	Louissa Macfarlane-Smith et al
England/LEED-2A8E4A/2020	EPI_ISL_539176	2020-03-31	Leeds Teaching Hospitals NHS Trust and Public Health England, National Infection Service (Leeds laboratory)	Wellcome Sanger Institute for the COVID-19 Genomics UK (COG-UK) consortium	Louissa Macfarlane-Smith et al
England/LEED-2A8E68/2020	EPI_ISL_539163	2020-03-31	Leeds Teaching Hospitals NHS Trust and Public Health England, National Infection Service (Leeds laboratory)	Wellcome Sanger Institute for the COVID-19 Genomics UK (COG-UK) consortium	Louissa Macfarlane-Smith et al
England/LEED-2A8E77/2020	EPI_ISL_539185	2020-04-05	Leeds Teaching Hospitals NHS Trust and Public Health England, National Infection Service (Leeds laboratory)	Wellcome Sanger Institute for the COVID-19 Genomics UK Consortium	Louissa Macfarlane-Smith et al
England/LEED-2A8EC2/2020	EPI_ISL_539190	2020-03-29	Leeds Teaching Hospitals NHS Trust and Public Health England, National Infection Service (Leeds laboratory)	Wellcome Sanger Institute for the COVID-19 Genomics UK (COG-UK) consortium	Louissa Macfarlane-Smith et al
England/LEED-2A8ED1/2020	EPI_ISL_539103	2020-04-06	Leeds Teaching Hospitals NHS Trust and Public Health England, National Infection Service (Leeds laboratory)	Wellcome Sanger Institute for the COVID-19 Genomics UK (COG-UK) consortium	Louissa Macfarlane-Smith et al
England/LEED-2A8EE0/2020	EPI_ISL_539042	2020-04-05	Leeds Teaching Hospitals NHS Trust and Public Health England, National Infection Service (Leeds laboratory)	Wellcome Sanger Institute for the COVID-19 Genomics UK (COG-UK) consortium	Louissa Macfarlane-Smith et al
England/LEED-2A8EFF/2020	EPI_ISL_539140	2020-04-05	Leeds Teaching Hospitals NHS Trust and Public Health England, National Infection Service (Leeds laboratory)	Wellcome Sanger Institute for the COVID-19 Genomics UK (COG-UK) consortium	Louissa Macfarlane-Smith et al
England/LEED-2A8F0B/2020	EPI_ISL_539142	2020-04-04	Leeds Teaching Hospitals NHS Trust and Public Health England, National Infection Service (Leeds laboratory)	Wellcome Sanger Institute for the COVID-19 Genomics UK (COG-UK) consortium	Louissa Macfarlane-Smith et al
England/LEED-2A8F1A/2020	EPI_ISL_539150	2020-04-06	Leeds Teaching Hospitals NHS Trust and Public Health England, National Infection Service (Leeds laboratory)	Wellcome Sanger Institute for the COVID-19 Genomics UK Consortium	Louissa Macfarlane-Smith et al
England/LEED-2A8F29/2020	EPI_ISL_539117	2020-04-05	Leeds Teaching Hospitals NHS Trust and Public Health England, National Infection Service (Leeds laboratory)	Wellcome Sanger Institute for the COVID-19 Genomics UK Consortium	Louissa Macfarlane-Smith et al
England/LEED-2A8F38/2020	EPI_ISL_539027	2020-04-04	Leeds Teaching Hospitals NHS Trust and Public Health England, National Infection Service (Leeds laboratory)	Wellcome Sanger Institute for the COVID-19 Genomics UK (COG-UK) consortium	Louissa Macfarlane-Smith et al
England/LEED-2A8F47/2020	EPI_ISL_539025	2020-04-04	Leeds Teaching Hospitals NHS Trust and Public Health England, National Infection Service (Leeds laboratory)	Wellcome Sanger Institute for the COVID-19 Genomics UK (COG-UK) consortium	Louissa Macfarlane-Smith et al
England/LEED-2A8F56/2020	EPI_ISL_539071	2020-04-05	Leeds Teaching Hospitals NHS Trust and Public Health England, National Infection Service (Leeds laboratory)	Wellcome Sanger Institute for the COVID-19 Genomics UK (COG-UK) consortium	Louissa Macfarlane-Smith et al
England/LEED-2A8F65/2020	EPI_ISL_539043	2020-04-05	Leeds Teaching Hospitals NHS Trust and Public Health England, National Infection Service (Leeds laboratory)	Wellcome Sanger Institute for the COVID-19 Genomics UK (COG-UK) consortium	Louissa Macfarlane-Smith et al
England/LEED-2A8F83/2020	EPI_ISL_539075	2020-04-04	Leeds Teaching Hospitals NHS Trust and Public Health England, National Infection Service (Leeds laboratory)	Wellcome Sanger Institute for the COVID-19 Genomics UK (COG-UK) consortium	Louissa Macfarlane-Smith et al
England/LEED-2A8F92/2020	EPI_ISL_539107	2020-04-04	Leeds Teaching Hospitals NHS Trust and Public Health England, National Infection Service (Leeds laboratory)	Wellcome Sanger Institute for the COVID-19 Genomics UK (COG-UK) consortium	Louissa Macfarlane-Smith et al
England/LEED-2A8FA1/2020	EPI_ISL_539133	2020-04-04	Leeds Teaching Hospitals NHS Trust and Public Health England, National Infection Service (Leeds laboratory)	Wellcome Sanger Institute for the COVID-19 Genomics UK (COG-UK) consortium	Louissa Macfarlane-Smith et al
England/LEED-2A8FB0/2020	EPI_ISL_539093	2020-04-05	Leeds Teaching Hospitals NHS Trust and Public Health England, National Infection Service (Leeds laboratory)	Wellcome Sanger Institute for the COVID-19 Genomics UK (COG-UK) consortium	Louissa Macfarlane-Smith et al
England/LEED-2A8FCF/2020	EPI_ISL_539124	2020-04-03	Leeds Teaching Hospitals NHS Trust and Public Health England, National Infection Service (Leeds laboratory)	Wellcome Sanger Institute for the COVID-19 Genomics UK (COG-UK) consortium	Louissa Macfarlane-Smith et al
England/LEED-2A8FDE/2020	EPI_ISL_539108	2020-04-05	Leeds Teaching Hospitals NHS Trust and Public Health England, National Infection Service (Leeds laboratory)	Wellcome Sanger Institute for the COVID-19 Genomics UK (COG-UK) consortium	Louissa Macfarlane-Smith et al
England/LEED-2A8FFC/2020	EPI_ISL_539126	2020-04-07	Leeds Teaching Hospitals NHS Trust and Public Health England, National Infection Service (Leeds laboratory)	Wellcome Sanger Institute for the COVID-19 Genomics UK (COG-UK) consortium	Louissa Macfarlane-Smith et al
England/LEED-2A9007/2020	EPI_ISL_539125	2020-04-07	Leeds Teaching Hospitals NHS Trust and Public Health England, National Infection Service (Leeds laboratory)	Wellcome Sanger Institute for the COVID-19 Genomics UK (COG-UK) consortium	Louissa Macfarlane-Smith et al
England/LEED-2A9016/2020	EPI_ISL_539102	2020-04-04	Leeds Teaching Hospitals NHS Trust and Public Health England, National Infection Service (Leeds laboratory)	Wellcome Sanger Institute for the COVID-19 Genomics UK (COG-UK) consortium	Louissa Macfarlane-Smith et al
England/LEED-2A9025/2020	EPI_ISL_539022	2020-04-05	Leeds Teaching Hospitals NHS Trust and Public Health England, National Infection Service (Leeds laboratory)	Wellcome Sanger Institute for the COVID-19 Genomics UK (COG-UK) consortium	Louissa Macfarlane-Smith et al
England/LEED-2A9034/2020	EPI_ISL_539141	2020-04-05	Leeds Teaching Hospitals NHS Trust and Public Health England, National Infection Service (Leeds laboratory)	Wellcome Sanger Institute for the COVID-19 Genomics UK (COG-UK) consortium	Louissa Macfarlane-Smith et al
England/LEED-2A9043/2020	EPI_ISL_539104	2020-04-04	Leeds Teaching Hospitals NHS Trust and Public Health England, National Infection Service (Leeds laboratory)	Wellcome Sanger Institute for the COVID-19 Genomics UK (COG-UK) consortium	Louissa Macfarlane-Smith et al
England/LEED-2A9052/2020	EPI_ISL_539010	2020-04-03	Leeds Teaching Hospitals NHS Trust and Public Health England, National Infection Service (Leeds laboratory)	Wellcome Sanger Institute for the COVID-19 Genomics UK (COG-UK) consortium	Louissa Macfarlane-Smith et al
England/LEED-2A9061/2020	EPI_ISL_539056	2020-04-03	Leeds Teaching Hospitals NHS Trust and Public Health England, National Infection Service (Leeds laboratory)	Wellcome Sanger Institute for the COVID-19 Genomics UK (COG-UK) consortium	Louissa Macfarlane-Smith et al
England/LEED-2A9070/2020	EPI_ISL_539066	2020-04-06	Leeds Teaching Hospitals NHS Trust and Public Health England, National Infection Service (Leeds laboratory)	Wellcome Sanger Institute for the COVID-19 Genomics UK (COG-UK) consortium	Louissa Macfarlane-Smith et al
England/LEED-2A908F/2020	EPI_ISL_539024	2020-04-06	Leeds Teaching Hospitals NHS Trust and Public Health England, National Infection Service (Leeds laboratory)	Wellcome Sanger Institute for the COVID-19 Genomics UK (COG-UK) consortium	Louissa Macfarlane-Smith et al
England/LEED-2A90AD/2020	EPI_ISL_539084	2020-04-05	Leeds Teaching Hospitals NHS Trust and Public Health England, National Infection Service (Leeds laboratory)	Wellcome Sanger Institute for the COVID-19 Genomics UK (COG-UK) consortium	Louissa Macfarlane-Smith et al
England/LEED-2A90CB/2020	EPI_ISL_539091	2020-04-07	Leeds Teaching Hospitals NHS Trust and Public Health England, National Infection Service (Leeds laboratory)	Wellcome Sanger Institute for the COVID-19 Genomics UK (COG-UK) consortium	Louissa Macfarlane-Smith et al
England/LEED-2A90DA/2020	EPI_ISL_539060	2020-04-07	Leeds Teaching Hospitals NHS Trust and Public Health England, National Infection Service (Leeds laboratory)	Wellcome Sanger Institute for the COVID-19 Genomics UK (COG-UK) consortium	Louissa Macfarlane-Smith et al
England/LEED-2A9113/2020	EPI_ISL_539146	2020-04-06	Leeds Teaching Hospitals NHS Trust and Public Health England, National Infection Service (Leeds laboratory)	Wellcome Sanger Institute for the COVID-19 Genomics UK (COG-UK) consortium	Louissa Macfarlane-Smith et al
England/LEED-2A9131/2020	EPI_ISL_539079	2020-04-07	Leeds Teaching Hospitals NHS Trust and Public Health England, National Infection Service (Leeds laboratory)	Wellcome Sanger Institute for the COVID-19 Genomics UK (COG-UK) consortium	Louissa Macfarlane-Smith et al
England/LEED-2A916E/2020	EPI_ISL_539180	2020-04-07	Leeds Teaching Hospitals NHS Trust and Public Health England, National Infection Service (Leeds laboratory)	Wellcome Sanger Institute for the COVID-19 Genomics UK (COG-UK) consortium	Louissa Macfarlane-Smith et al
England/LEED-2A917D/2020	EPI_ISL_539210	2020-04-07	Leeds Teaching Hospitals NHS Trust and Public Health England, National Infection Service (Leeds laboratory)	Wellcome Sanger Institute for the COVID-19 Genomics UK (COG-UK) consortium	Louissa Macfarlane-Smith et al
England/LEED-2A918C/2020	EPI_ISL_539157	2020-04-09	Leeds Teaching Hospitals NHS Trust and Public Health England, National Infection Service (Leeds laboratory)	Wellcome Sanger Institute for the COVID-19 Genomics UK Consortium	Louissa Macfarlane-Smith et al
England/LEED-2A919B/2020	EPI_ISL_539204	2020-04-08	Leeds Teaching Hospitals NHS Trust and Public Health England, National Infection Service (Leeds laboratory)	Wellcome Sanger Institute for the COVID-19 Genomics UK (COG-UK) consortium	Louissa Macfarlane-Smith et al
England/LEED-2A91AA/2020	EPI_ISL_539168	2020-04-08	Leeds Teaching Hospitals NHS Trust and Public Health England, National Infection Service (Leeds laboratory)	Wellcome Sanger Institute for the COVID-19 Genomics UK (COG-UK) consortium	Louissa Macfarlane-Smith et al
England/LEED-2A91B9/2020	EPI_ISL_539177	2020-04-07	Leeds Teaching Hospitals NHS Trust and Public Health England, National Infection Service (Leeds laboratory)	Wellcome Sanger Institute for the COVID-19 Genomics UK (COG-UK) consortium	Louissa Macfarlane-Smith et al
England/LEED-2A91D7/2020	EPI_ISL_539016	2020-04-06	Leeds Teaching Hospitals NHS Trust and Public Health England, National Infection Service (Leeds laboratory)	Wellcome Sanger Institute for the COVID-19 Genomics UK (COG-UK) consortium	Louissa Macfarlane-Smith et al
England/LEED-2A91E6/2020	EPI_ISL_539061	2020-04-07	Leeds Teaching Hospitals NHS Trust and Public Health England, National Infection Service (Leeds laboratory)	Wellcome Sanger Institute for the COVID-19 Genomics UK (COG-UK) consortium	Louissa Macfarlane-Smith et al
England/LEED-2A91F5/2020	EPI_ISL_539179	2020-04-06	Leeds Teaching Hospitals NHS Trust and Public Health England, National Infection Service (Leeds laboratory)	Wellcome Sanger Institute for the COVID-19 Genomics UK (COG-UK) consortium	Louissa Macfarlane-Smith et al
England/LEED-2A922F/2020	EPI_ISL_539213	2020-04-09	Leeds Teaching Hospitals NHS Trust and Public Health England, National Infection Service (Leeds laboratory)	Wellcome Sanger Institute for the COVID-19 Genomics UK Consortium	Louissa Macfarlane-Smith et al
England/LEED-2A924D/2020	EPI_ISL_539214	2020-04-07	Leeds Teaching Hospitals NHS Trust and Public Health England, National Infection Service (Leeds laboratory)	Wellcome Sanger Institute for the COVID-19 Genomics UK (COG-UK) consortium	Louissa Macfarlane-Smith et al
England/LEED-2A925C/2020	EPI_ISL_539182	2020-04-06	Leeds Teaching Hospitals NHS Trust and Public Health England, National Infection Service (Leeds laboratory)	Wellcome Sanger Institute for the COVID-19 Genomics UK (COG-UK) consortium	Louissa Macfarlane-Smith et al
England/LEED-2A926B/2020	EPI_ISL_539212	2020-04-05	Leeds Teaching Hospitals NHS Trust and Public Health England, National Infection Service (Leeds laboratory)	Wellcome Sanger Institute for the COVID-19 Genomics UK (COG-UK) consortium	Louissa Macfarlane-Smith et al
England/LEED-2A927A/2020	EPI_ISL_539192	2020-04-06	Leeds Teaching Hospitals NHS Trust and Public Health England, National Infection Service (Leeds laboratory)	Wellcome Sanger Institute for the COVID-19 Genomics UK (COG-UK) consortium	Louissa Macfarlane-Smith et al
England/LEED-2A9298/2020	EPI_ISL_539193	2020-04-07	Leeds Teaching Hospitals NHS Trust and Public Health England, National Infection Service (Leeds laboratory)	Wellcome Sanger Institute for the COVID-19 Genomics UK (COG-UK) consortium	Louissa Macfarlane-Smith et al
England/LEED-2A92B6/2020	EPI_ISL_539199	2020-04-07	Leeds Teaching Hospitals NHS Trust and Public Health England, National Infection Service (Leeds laboratory)	Wellcome Sanger Institute for the COVID-19 Genomics UK (COG-UK) consortium	Louissa Macfarlane-Smith et al
England/LEED-2A92E3/2020	EPI_ISL_539183	2020-04-07	Leeds Teaching Hospitals NHS Trust and Public Health England, National Infection Service (Leeds laboratory)	Wellcome Sanger Institute for the COVID-19 Genomics UK (COG-UK) consortium	Louissa Macfarlane-Smith et al
England/LEED-2A92F2/2020	EPI_ISL_539209	2020-04-06	Leeds Teaching Hospitals NHS Trust and Public Health England, National Infection Service (Leeds laboratory)	Wellcome Sanger Institute for the COVID-19 Genomics UK (COG-UK) consortium	Louissa Macfarlane-Smith et al
England/LEED-2A930E/2020	EPI_ISL_539216	2020-04-07	Leeds Teaching Hospitals NHS Trust and Public Health England, National Infection Service (Leeds laboratory)	Wellcome Sanger Institute for the COVID-19 Genomics UK (COG-UK) consortium	Louissa Macfarlane-Smith et al
England/LEED-2A931D/2020	EPI_ISL_539188	2020-04-07	Leeds Teaching Hospitals NHS Trust and Public Health England, National Infection Service (Leeds laboratory)	Wellcome Sanger Institute for the COVID-19 Genomics UK (COG-UK) consortium	Louissa Macfarlane-Smith et al
England/LEED-2A932C/2020	EPI_ISL_539175	2020-04-07	Leeds Teaching Hospitals NHS Trust and Public Health England, National Infection Service (Leeds laboratory)	Wellcome Sanger Institute for the COVID-19 Genomics UK (COG-UK) consortium	Louissa Macfarlane-Smith et al
England/LEED-2A934A/2020	EPI_ISL_539202	2020-04-06	Leeds Teaching Hospitals NHS Trust and Public Health England, National Infection Service (Leeds laboratory)	Wellcome Sanger Institute for the COVID-19 Genomics UK (COG-UK) consortium	Louissa Macfarlane-Smith et al
England/LEED-2A9359/2020	EPI_ISL_539207	2020-04-06	Leeds Teaching Hospitals NHS Trust and Public Health England, National Infection Service (Leeds laboratory)	Wellcome Sanger Institute for the COVID-19 Genomics UK (COG-UK) consortium	Louissa Macfarlane-Smith et al
England/LEED-2A9377/2020	EPI_ISL_539205	2020-04-08	Leeds Teaching Hospitals NHS Trust and Public Health England, National Infection Service (Leeds laboratory)	Wellcome Sanger Institute for the COVID-19 Genomics UK (COG-UK) consortium	Louissa Macfarlane-Smith et al
England/LEED-2A9395/2020	EPI_ISL_539165	2020-04-07	Leeds Teaching Hospitals NHS Trust and Public Health England, National Infection Service (Leeds laboratory)	Wellcome Sanger Institute for the COVID-19 Genomics UK (COG-UK) consortium	Louissa Macfarlane-Smith et al
England/LEED-2A93A4/2020	EPI_ISL_539220	2020-04-06	Leeds Teaching Hospitals NHS Trust and Public Health England, National Infection Service (Leeds laboratory)	Wellcome Sanger Institute for the COVID-19 Genomics UK (COG-UK) consortium	Louissa Macfarlane-Smith et al
England/LEED-2A93C2/2020	EPI_ISL_539198	2020-04-05	Leeds Teaching Hospitals NHS Trust and Public Health England, National Infection Service (Leeds laboratory)	Wellcome Sanger Institute for the COVID-19 Genomics UK (COG-UK) consortium	Louissa Macfarlane-Smith et al
England/LEED-2A93E0/2020	EPI_ISL_538812	2020-04-13	Leeds Teaching Hospitals NHS Trust and Public Health England, National Infection Service (Leeds laboratory)	Wellcome Sanger Institute for the COVID-19 Genomics UK (COG-UK) consortium	Louissa Macfarlane-Smith et al
England/LEED-2A93FF/2020	EPI_ISL_538788	2020-04-12	Leeds Teaching Hospitals NHS Trust and Public Health England, National Infection Service (Leeds laboratory)	Wellcome Sanger Institute for the COVID-19 Genomics UK (COG-UK) consortium	Louissa Macfarlane-Smith et al
England/LEED-2A940B/2020	EPI_ISL_538794	2020-04-14	Leeds Teaching Hospitals NHS Trust and Public Health England, National Infection Service (Leeds laboratory)	Wellcome Sanger Institute for the COVID-19 Genomics UK (COG-UK) consortium	Louissa Macfarlane-Smith et al
England/LEED-2A941A/2020	EPI_ISL_538831	2020-04-14	Leeds Teaching Hospitals NHS Trust and Public Health England, National Infection Service (Leeds laboratory)	Wellcome Sanger Institute for the COVID-19 Genomics UK (COG-UK) consortium	Louissa Macfarlane-Smith et al
England/LEED-2A9429/2020	EPI_ISL_538848	2020-04-13	Leeds Teaching Hospitals NHS Trust and Public Health England, National Infection Service (Leeds laboratory)	Wellcome Sanger Institute for the COVID-19 Genomics UK (COG-UK) consortium	Louissa Macfarlane-Smith et al
England/LEED-2A9438/2020	EPI_ISL_538883	2020-04-09	Leeds Teaching Hospitals NHS Trust and Public Health England, National Infection Service (Leeds laboratory)	Wellcome Sanger Institute for the COVID-19 Genomics UK (COG-UK) consortium	Louissa Macfarlane-Smith et al
England/LEED-2A9447/2020	EPI_ISL_538872	2020-04-09	Leeds Teaching Hospitals NHS Trust and Public Health England, National Infection Service (Leeds laboratory)	Wellcome Sanger Institute for the COVID-19 Genomics UK (COG-UK) consortium	Louissa Macfarlane-Smith et al
England/LEED-2A9456/2020	EPI_ISL_538898	2020-04-10	Leeds Teaching Hospitals NHS Trust and Public Health England, National Infection Service (Leeds laboratory)	Wellcome Sanger Institute for the COVID-19 Genomics UK (COG-UK) consortium	Louissa Macfarlane-Smith et al
England/LEED-2A9465/2020	EPI_ISL_538800	2020-04-09	Leeds Teaching Hospitals NHS Trust and Public Health England, National Infection Service (Leeds laboratory)	Wellcome Sanger Institute for the COVID-19 Genomics UK (COG-UK) consortium	Louissa Macfarlane-Smith et al
England/LEED-2A9483/2020	EPI_ISL_538927	2020-04-20	Leeds Teaching Hospitals NHS Trust and Public Health England, National Infection Service (Leeds laboratory)	Wellcome Sanger Institute for the COVID-19 Genomics UK (COG-UK) consortium	Louissa Macfarlane-Smith et al
England/LEED-2A94A1/2020	EPI_ISL_538930	2020-04-13	Leeds Teaching Hospitals NHS Trust and Public Health England, National Infection Service (Leeds laboratory)	Wellcome Sanger Institute for the COVID-19 Genomics UK (COG-UK) consortium	Louissa Macfarlane-Smith et al
England/LEED-2A94B0/2020	EPI_ISL_538850	2020-04-11	Leeds Teaching Hospitals NHS Trust and Public Health England, National Infection Service (Leeds laboratory)	Wellcome Sanger Institute for the COVID-19 Genomics UK (COG-UK) consortium	Louissa Macfarlane-Smith et al
England/LEED-2A94CF/2020	EPI_ISL_538899	2020-04-12	Leeds Teaching Hospitals NHS Trust and Public Health England, National Infection Service (Leeds laboratory)	Wellcome Sanger Institute for the COVID-19 Genomics UK Consortium	Louissa Macfarlane-Smith et al
England/LEED-2A94DE/2020	EPI_ISL_538810	2020-04-09	Leeds Teaching Hospitals NHS Trust and Public Health England, National Infection Service (Leeds laboratory)	Wellcome Sanger Institute for the COVID-19 Genomics UK (COG-UK) consortium	Louissa Macfarlane-Smith et al
England/LEED-2A94ED/2020	EPI_ISL_538864	2020-04-09	Leeds Teaching Hospitals NHS Trust and Public Health England, National Infection Service (Leeds laboratory)	Wellcome Sanger Institute for the COVID-19 Genomics UK (COG-UK) consortium	Louissa Macfarlane-Smith et al
England/LEED-2A9508/2020	EPI_ISL_538888	2020-04-09	Leeds Teaching Hospitals NHS Trust and Public Health England, National Infection Service (Leeds laboratory)	Wellcome Sanger Institute for the COVID-19 Genomics UK (COG-UK) consortium	Louissa Macfarlane-Smith et al
England/LEED-2A9580/2020	EPI_ISL_538793	2020-04-09	Leeds Teaching Hospitals NHS Trust and Public Health England, National Infection Service (Leeds laboratory)	Wellcome Sanger Institute for the COVID-19 Genomics UK (COG-UK) consortium	Louissa Macfarlane-Smith et al
England/LEED-2A95AE/2020	EPI_ISL_538817	2020-04-09	Leeds Teaching Hospitals NHS Trust and Public Health England, National Infection Service (Leeds laboratory)	Wellcome Sanger Institute for the COVID-19 Genomics UK (COG-UK) consortium	Louissa Macfarlane-Smith et al
England/LEED-2A9605/2020	EPI_ISL_538785	2020-04-07	Leeds Teaching Hospitals NHS Trust and Public Health England, National Infection Service (Leeds laboratory)	Wellcome Sanger Institute for the COVID-19 Genomics UK (COG-UK) consortium	Louissa Macfarlane-Smith et al
England/LEED-2A967E/2020	EPI_ISL_538753	2020-04-08	Leeds Teaching Hospitals NHS Trust and Public Health England, National Infection Service (Leeds laboratory)	Wellcome Sanger Institute for the COVID-19 Genomics UK (COG-UK) consortium	Louissa Macfarlane-Smith et al
England/LEED-2A96F6/2020	EPI_ISL_538750	2020-04-09	Leeds Teaching Hospitals NHS Trust and Public Health England, National Infection Service (Leeds laboratory)	Wellcome Sanger Institute for the COVID-19 Genomics UK (COG-UK) consortium	Louissa Macfarlane-Smith et al
England/LEED-2A9702/2020	EPI_ISL_538776	2020-04-08	Leeds Teaching Hospitals NHS Trust and Public Health England, National Infection Service (Leeds laboratory)	Wellcome Sanger Institute for the COVID-19 Genomics UK (COG-UK) consortium	Louissa Macfarlane-Smith et al
England/LEED-2A9711/2020	EPI_ISL_538764	2020-04-12	Leeds Teaching Hospitals NHS Trust and Public Health England, National Infection Service (Leeds laboratory)	Wellcome Sanger Institute for the COVID-19 Genomics UK (COG-UK) consortium	Louissa Macfarlane-Smith et al
England/LEED-2A973F/2020	EPI_ISL_538751	2020-04-13	Leeds Teaching Hospitals NHS Trust and Public Health England, National Infection Service (Leeds laboratory)	Wellcome Sanger Institute for the COVID-19 Genomics UK (COG-UK) consortium	Louissa Macfarlane-Smith et al
England/LEED-2A974E/2020	EPI_ISL_538752	2020-04-12	Leeds Teaching Hospitals NHS Trust and Public Health England, National Infection Service (Leeds laboratory)	Wellcome Sanger Institute for the COVID-19 Genomics UK (COG-UK) consortium	Louissa Macfarlane-Smith et al
England/LEED-2A975D/2020	EPI_ISL_538748	2020-04-08	Leeds Teaching Hospitals NHS Trust and Public Health England, National Infection Service (Leeds laboratory)	Wellcome Sanger Institute for the COVID-19 Genomics UK (COG-UK) consortium	Louissa Macfarlane-Smith et al
England/LEED-2A976C/2020	EPI_ISL_538772	2020-04-10	Leeds Teaching Hospitals NHS Trust and Public Health England, National Infection Service (Leeds laboratory)	Wellcome Sanger Institute for the COVID-19 Genomics UK (COG-UK) consortium	Louissa Macfarlane-Smith et al
England/LEED-2A9799/2020	EPI_ISL_538757	2020-04-27	Leeds Teaching Hospitals NHS Trust and Public Health England, National Infection Service (Leeds laboratory)	Wellcome Sanger Institute for the COVID-19 Genomics UK (COG-UK) consortium	Louissa Macfarlane-Smith et al
England/LEED-2A97B7/2020	EPI_ISL_538749	2020-04-11	Leeds Teaching Hospitals NHS Trust and Public Health England, National Infection Service (Leeds laboratory)	Wellcome Sanger Institute for the COVID-19 Genomics UK (COG-UK) consortium	Louissa Macfarlane-Smith et al
England/LEED-2A97D5/2020	EPI_ISL_538754	2020-04-14	Leeds Teaching Hospitals NHS Trust and Public Health England, National Infection Service (Leeds laboratory)	Wellcome Sanger Institute for the COVID-19 Genomics UK (COG-UK) consortium	Louissa Macfarlane-Smith et al
England/LEED-2A97E4/2020	EPI_ISL_538778	2020-04-11	Leeds Teaching Hospitals NHS Trust and Public Health England, National Infection Service (Leeds laboratory)	Wellcome Sanger Institute for the COVID-19 Genomics UK (COG-UK) consortium	Louissa Macfarlane-Smith et al
England/LEED-2A97F3/2020	EPI_ISL_538760	2020-04-10	Leeds Teaching Hospitals NHS Trust and Public Health England, National Infection Service (Leeds laboratory)	Wellcome Sanger Institute for the COVID-19 Genomics UK (COG-UK) consortium	Louissa Macfarlane-Smith et al
England/LEED-2A981E/2020	EPI_ISL_538755	2020-04-08	Leeds Teaching Hospitals NHS Trust and Public Health England, National Infection Service (Leeds laboratory)	Wellcome Sanger Institute for the COVID-19 Genomics UK (COG-UK) consortium	Louissa Macfarlane-Smith et al
England/LEED-2A983C/2020	EPI_ISL_538917	2020-04-27	Leeds Teaching Hospitals NHS Trust and Public Health England, National Infection Service (Leeds laboratory)	Wellcome Sanger Institute for the COVID-19 Genomics UK Consortium	Louissa Macfarlane-Smith et al
England/LEED-2A984B/2020	EPI_ISL_538879	2020-04-16	Leeds Teaching Hospitals NHS Trust and Public Health England, National Infection Service (Leeds laboratory)	Wellcome Sanger Institute for the COVID-19 Genomics UK (COG-UK) consortium	Louissa Macfarlane-Smith et al
England/LEED-2A985A/2020	EPI_ISL_538871	2020-04-13	Leeds Teaching Hospitals NHS Trust and Public Health England, National Infection Service (Leeds laboratory)	Wellcome Sanger Institute for the COVID-19 Genomics UK (COG-UK) consortium	Louissa Macfarlane-Smith et al
England/LEED-2A9869/2020	EPI_ISL_538918	2020-04-12	Leeds Teaching Hospitals NHS Trust and Public Health England, National Infection Service (Leeds laboratory)	Wellcome Sanger Institute for the COVID-19 Genomics UK (COG-UK) consortium	Louissa Macfarlane-Smith et al
England/LEED-2A9878/2020	EPI_ISL_538877	2020-04-12	Leeds Teaching Hospitals NHS Trust and Public Health England, National Infection Service (Leeds laboratory)	Wellcome Sanger Institute for the COVID-19 Genomics UK (COG-UK) consortium	Louissa Macfarlane-Smith et al
England/LEED-2A9887/2020	EPI_ISL_538803	2020-04-12	Leeds Teaching Hospitals NHS Trust and Public Health England, National Infection Service (Leeds laboratory)	Wellcome Sanger Institute for the COVID-19 Genomics UK (COG-UK) consortium	Louissa Macfarlane-Smith et al
England/LEED-2A9896/2020	EPI_ISL_538887	2020-04-09	Leeds Teaching Hospitals NHS Trust and Public Health England, National Infection Service (Leeds laboratory)	Wellcome Sanger Institute for the COVID-19 Genomics UK (COG-UK) consortium	Louissa Macfarlane-Smith et al
England/LEED-2A98A5/2020	EPI_ISL_538911	2020-04-10	Leeds Teaching Hospitals NHS Trust and Public Health England, National Infection Service (Leeds laboratory)	Wellcome Sanger Institute for the COVID-19 Genomics UK (COG-UK) consortium	Louissa Macfarlane-Smith et al
England/LEED-2A98B4/2020	EPI_ISL_538909	2020-04-08	Leeds Teaching Hospitals NHS Trust and Public Health England, National Infection Service (Leeds laboratory)	Wellcome Sanger Institute for the COVID-19 Genomics UK (COG-UK) consortium	Louissa Macfarlane-Smith et al
England/LEED-2A98C3/2020	EPI_ISL_538775	2020-04-09	Leeds Teaching Hospitals NHS Trust and Public Health England, National Infection Service (Leeds laboratory)	Wellcome Sanger Institute for the COVID-19 Genomics UK (COG-UK) consortium	Louissa Macfarlane-Smith et al
England/LEED-2A98D2/2020	EPI_ISL_538910	2020-04-09	Leeds Teaching Hospitals NHS Trust and Public Health England, National Infection Service (Leeds laboratory)	Wellcome Sanger Institute for the COVID-19 Genomics UK (COG-UK) consortium	Louissa Macfarlane-Smith et al
England/LEED-2A98E1/2020	EPI_ISL_538916	2020-04-28	Leeds Teaching Hospitals NHS Trust and Public Health England, National Infection Service (Leeds laboratory)	Wellcome Sanger Institute for the COVID-19 Genomics UK (COG-UK) consortium	Louissa Macfarlane-Smith et al
England/LEED-2A98F0/2020	EPI_ISL_538868	2020-04-21	Leeds Teaching Hospitals NHS Trust and Public Health England, National Infection Service (Leeds laboratory)	Wellcome Sanger Institute for the COVID-19 Genomics UK (COG-UK) consortium	Louissa Macfarlane-Smith et al
England/LEED-2A990C/2020	EPI_ISL_538914	2020-04-11	Leeds Teaching Hospitals NHS Trust and Public Health England, National Infection Service (Leeds laboratory)	Wellcome Sanger Institute for the COVID-19 Genomics UK (COG-UK) consortium	Louissa Macfarlane-Smith et al
England/LEED-2A992A/2020	EPI_ISL_538878	2020-04-12	Leeds Teaching Hospitals NHS Trust and Public Health England, National Infection Service (Leeds laboratory)	Wellcome Sanger Institute for the COVID-19 Genomics UK (COG-UK) consortium	Louissa Macfarlane-Smith et al
England/LEED-2A9939/2020	EPI_ISL_538834	2020-04-11	Leeds Teaching Hospitals NHS Trust and Public Health England, National Infection Service (Leeds laboratory)	Wellcome Sanger Institute for the COVID-19 Genomics UK (COG-UK) consortium	Louissa Macfarlane-Smith et al
England/LEED-2A9957/2020	EPI_ISL_538862	2020-04-09	Leeds Teaching Hospitals NHS Trust and Public Health England, National Infection Service (Leeds laboratory)	Wellcome Sanger Institute for the COVID-19 Genomics UK (COG-UK) consortium	Louissa Macfarlane-Smith et al
England/LEED-2A9966/2020	EPI_ISL_538845	2020-04-08	Leeds Teaching Hospitals NHS Trust and Public Health England, National Infection Service (Leeds laboratory)	Wellcome Sanger Institute for the COVID-19 Genomics UK (COG-UK) consortium	Louissa Macfarlane-Smith et al
England/LEED-2A9975/2020	EPI_ISL_538849	2020-04-27	Leeds Teaching Hospitals NHS Trust and Public Health England, National Infection Service (Leeds laboratory)	Wellcome Sanger Institute for the COVID-19 Genomics UK (COG-UK) consortium	Louissa Macfarlane-Smith et al
England/LEED-2A99B1/2020	EPI_ISL_538891	2020-04-14	Leeds Teaching Hospitals NHS Trust and Public Health England, National Infection Service (Leeds laboratory)	Wellcome Sanger Institute for the COVID-19 Genomics UK (COG-UK) consortium	Louissa Macfarlane-Smith et al
England/LEED-2A99C0/2020	EPI_ISL_538811	2020-04-12	Leeds Teaching Hospitals NHS Trust and Public Health England, National Infection Service (Leeds laboratory)	Wellcome Sanger Institute for the COVID-19 Genomics UK Consortium	Louissa Macfarlane-Smith et al
England/LEED-2A99EE/2020	EPI_ISL_538828	2020-04-10	Leeds Teaching Hospitals NHS Trust and Public Health England, National Infection Service (Leeds laboratory)	Wellcome Sanger Institute for the COVID-19 Genomics UK (COG-UK) consortium	Louissa Macfarlane-Smith et al
England/LEED-2A99FD/2020	EPI_ISL_538919	2020-04-10	Leeds Teaching Hospitals NHS Trust and Public Health England, National Infection Service (Leeds laboratory)	Wellcome Sanger Institute for the COVID-19 Genomics UK (COG-UK) consortium	Louissa Macfarlane-Smith et al
England/LEED-2A9A18/2020	EPI_ISL_538835	2020-04-27	Leeds Teaching Hospitals NHS Trust and Public Health England, National Infection Service (Leeds laboratory)	Wellcome Sanger Institute for the COVID-19 Genomics UK (COG-UK) consortium	Louissa Macfarlane-Smith et al
England/LEED-2A9A27/2020	EPI_ISL_538808	2020-04-22	Leeds Teaching Hospitals NHS Trust and Public Health England, National Infection Service (Leeds laboratory)	Wellcome Sanger Institute for the COVID-19 Genomics UK (COG-UK) consortium	Louissa Macfarlane-Smith et al
England/LEED-2A9A36/2020	EPI_ISL_538798	2020-04-14	Leeds Teaching Hospitals NHS Trust and Public Health England, National Infection Service (Leeds laboratory)	Wellcome Sanger Institute for the COVID-19 Genomics UK (COG-UK) consortium	Louissa Macfarlane-Smith et al
England/LEED-2A9A45/2020	EPI_ISL_538861	2020-04-11	Leeds Teaching Hospitals NHS Trust and Public Health England, National Infection Service (Leeds laboratory)	Wellcome Sanger Institute for the COVID-19 Genomics UK (COG-UK) consortium	Louissa Macfarlane-Smith et al
England/LEED-2A9A54/2020	EPI_ISL_538885	2020-04-11	Leeds Teaching Hospitals NHS Trust and Public Health England, National Infection Service (Leeds laboratory)	Wellcome Sanger Institute for the COVID-19 Genomics UK (COG-UK) consortium	Louissa Macfarlane-Smith et al
England/LEED-2A9A63/2020	EPI_ISL_538837	2020-04-14	Leeds Teaching Hospitals NHS Trust and Public Health England, National Infection Service (Leeds laboratory)	Wellcome Sanger Institute for the COVID-19 Genomics UK (COG-UK) consortium	Louissa Macfarlane-Smith et al
England/LEED-2A9A72/2020	EPI_ISL_538838	2020-04-10	Leeds Teaching Hospitals NHS Trust and Public Health England, National Infection Service (Leeds laboratory)	Wellcome Sanger Institute for the COVID-19 Genomics UK (COG-UK) consortium	Louissa Macfarlane-Smith et al
England/LEED-2A9A90/2020	EPI_ISL_538806	2020-04-08	Leeds Teaching Hospitals NHS Trust and Public Health England, National Infection Service (Leeds laboratory)	Wellcome Sanger Institute for the COVID-19 Genomics UK (COG-UK) consortium	Louissa Macfarlane-Smith et al
England/LEED-2A9AAF/2020	EPI_ISL_538809	2020-04-10	Leeds Teaching Hospitals NHS Trust and Public Health England, National Infection Service (Leeds laboratory)	Wellcome Sanger Institute for the COVID-19 Genomics UK (COG-UK) consortium	Louissa Macfarlane-Smith et al
England/LEED-2A9ABE/2020	EPI_ISL_538920	2020-04-24	Leeds Teaching Hospitals NHS Trust and Public Health England, National Infection Service (Leeds laboratory)	Wellcome Sanger Institute for the COVID-19 Genomics UK (COG-UK) consortium	Louissa Macfarlane-Smith et al
England/LEED-2A9ACD/2020	EPI_ISL_538818	2020-04-27	Leeds Teaching Hospitals NHS Trust and Public Health England, National Infection Service (Leeds laboratory)	Wellcome Sanger Institute for the COVID-19 Genomics UK Consortium	Louissa Macfarlane-Smith et al
England/LEED-2A9ADC/2020	EPI_ISL_538841	2020-04-11	Leeds Teaching Hospitals NHS Trust and Public Health England, National Infection Service (Leeds laboratory)	Wellcome Sanger Institute for the COVID-19 Genomics UK Consortium	Louissa Macfarlane-Smith et al
England/LEED-2A9AEB/2020	EPI_ISL_538924	2020-04-11	Leeds Teaching Hospitals NHS Trust and Public Health England, National Infection Service (Leeds laboratory)	Wellcome Sanger Institute for the COVID-19 Genomics UK (COG-UK) consortium	Louissa Macfarlane-Smith et al
England/LEED-2A9AFA/2020	EPI_ISL_538867	2020-04-12	Leeds Teaching Hospitals NHS Trust and Public Health England, National Infection Service (Leeds laboratory)	Wellcome Sanger Institute for the COVID-19 Genomics UK (COG-UK) consortium	Louissa Macfarlane-Smith et al
England/LEED-2A9B06/2020	EPI_ISL_538907	2020-04-13	Leeds Teaching Hospitals NHS Trust and Public Health England, National Infection Service (Leeds laboratory)	Wellcome Sanger Institute for the COVID-19 Genomics UK (COG-UK) consortium	Louissa Macfarlane-Smith et al
England/LEED-2A9B15/2020	EPI_ISL_538922	2020-04-08	Leeds Teaching Hospitals NHS Trust and Public Health England, National Infection Service (Leeds laboratory)	Wellcome Sanger Institute for the COVID-19 Genomics UK (COG-UK) consortium	Louissa Macfarlane-Smith et al
England/LEED-2A9B24/2020	EPI_ISL_538866	2020-04-12	Leeds Teaching Hospitals NHS Trust and Public Health England, National Infection Service (Leeds laboratory)	Wellcome Sanger Institute for the COVID-19 Genomics UK Consortium	Louissa Macfarlane-Smith et al
England/LEED-2A9B42/2020	EPI_ISL_538912	2020-03-28	Leeds Teaching Hospitals NHS Trust and Public Health England, National Infection Service (Leeds laboratory)	Wellcome Sanger Institute for the COVID-19 Genomics UK (COG-UK) consortium	Louissa Macfarlane-Smith et al
England/LEED-2A9B51/2020	EPI_ISL_538855	2020-04-12	Leeds Teaching Hospitals NHS Trust and Public Health England, National Infection Service (Leeds laboratory)	Wellcome Sanger Institute for the COVID-19 Genomics UK (COG-UK) consortium	Louissa Macfarlane-Smith et al
England/LEED-2A9B60/2020	EPI_ISL_538937	2020-04-12	Leeds Teaching Hospitals NHS Trust and Public Health England, National Infection Service (Leeds laboratory)	Wellcome Sanger Institute for the COVID-19 Genomics UK (COG-UK) consortium	Louissa Macfarlane-Smith et al
England/LEED-2A9B7F/2020	EPI_ISL_538860	2020-04-12	Leeds Teaching Hospitals NHS Trust and Public Health England, National Infection Service (Leeds laboratory)	Wellcome Sanger Institute for the COVID-19 Genomics UK (COG-UK) consortium	Louissa Macfarlane-Smith et al
England/LEED-2A9B8E/2020	EPI_ISL_538790	2020-04-12	Leeds Teaching Hospitals NHS Trust and Public Health England, National Infection Service (Leeds laboratory)	Wellcome Sanger Institute for the COVID-19 Genomics UK (COG-UK) consortium	Louissa Macfarlane-Smith et al
England/LEED-2A9BAC/2020	EPI_ISL_538858	2020-04-12	Leeds Teaching Hospitals NHS Trust and Public Health England, National Infection Service (Leeds laboratory)	Wellcome Sanger Institute for the COVID-19 Genomics UK (COG-UK) consortium	Louissa Macfarlane-Smith et al
England/LEED-2A9BBB/2020	EPI_ISL_538853	2020-04-11	Leeds Teaching Hospitals NHS Trust and Public Health England, National Infection Service (Leeds laboratory)	Wellcome Sanger Institute for the COVID-19 Genomics UK (COG-UK) consortium	Louissa Macfarlane-Smith et al
England/LEED-2A9BCA/2020	EPI_ISL_538945	2020-04-11	Leeds Teaching Hospitals NHS Trust and Public Health England, National Infection Service (Leeds laboratory)	Wellcome Sanger Institute for the COVID-19 Genomics UK Consortium	Louissa Macfarlane-Smith et al
England/LEED-2A9BD9/2020	EPI_ISL_538813	2020-04-12	Leeds Teaching Hospitals NHS Trust and Public Health England, National Infection Service (Leeds laboratory)	Wellcome Sanger Institute for the COVID-19 Genomics UK (COG-UK) consortium	Louissa Macfarlane-Smith et al
England/LEED-2A9BE8/2020	EPI_ISL_538874	2020-04-12	Leeds Teaching Hospitals NHS Trust and Public Health England, National Infection Service (Leeds laboratory)	Wellcome Sanger Institute for the COVID-19 Genomics UK (COG-UK) consortium	Louissa Macfarlane-Smith et al
England/LEED-2A9BF7/2020	EPI_ISL_538960	2020-04-13	Leeds Teaching Hospitals NHS Trust and Public Health England, National Infection Service (Leeds laboratory)	Wellcome Sanger Institute for the COVID-19 Genomics UK (COG-UK) consortium	Louissa Macfarlane-Smith et al
England/LEED-2A9C03/2020	EPI_ISL_538936	2020-04-13	Leeds Teaching Hospitals NHS Trust and Public Health England, National Infection Service (Leeds laboratory)	Wellcome Sanger Institute for the COVID-19 Genomics UK (COG-UK) consortium	Louissa Macfarlane-Smith et al
England/LEED-2A9C21/2020	EPI_ISL_538846	2020-04-12	Leeds Teaching Hospitals NHS Trust and Public Health England, National Infection Service (Leeds laboratory)	Wellcome Sanger Institute for the COVID-19 Genomics UK (COG-UK) consortium	Louissa Macfarlane-Smith et al
England/LEED-2A9C30/2020	EPI_ISL_538946	2020-04-13	Leeds Teaching Hospitals NHS Trust and Public Health England, National Infection Service (Leeds laboratory)	Wellcome Sanger Institute for the COVID-19 Genomics UK (COG-UK) consortium	Louissa Macfarlane-Smith et al
England/LEED-2A9C6D/2020	EPI_ISL_538839	2020-04-12	Leeds Teaching Hospitals NHS Trust and Public Health England, National Infection Service (Leeds laboratory)	Wellcome Sanger Institute for the COVID-19 Genomics UK (COG-UK) consortium	Louissa Macfarlane-Smith et al
England/LEED-2A9C7C/2020	EPI_ISL_538929	2020-04-11	Leeds Teaching Hospitals NHS Trust and Public Health England, National Infection Service (Leeds laboratory)	Wellcome Sanger Institute for the COVID-19 Genomics UK (COG-UK) consortium	Louissa Macfarlane-Smith et al
England/LEED-2A9C8B/2020	EPI_ISL_538923	2020-04-11	Leeds Teaching Hospitals NHS Trust and Public Health England, National Infection Service (Leeds laboratory)	Wellcome Sanger Institute for the COVID-19 Genomics UK (COG-UK) consortium	Louissa Macfarlane-Smith et al
England/LEED-2A9C9A/2020	EPI_ISL_538976	2020-03-27	Leeds Teaching Hospitals NHS Trust and Public Health England, National Infection Service (Leeds laboratory)	Wellcome Sanger Institute for the COVID-19 Genomics UK (COG-UK) consortium	Louissa Macfarlane-Smith et al
England/LEED-2A9CA9/2020	EPI_ISL_538942	2020-04-11	Leeds Teaching Hospitals NHS Trust and Public Health England, National Infection Service (Leeds laboratory)	Wellcome Sanger Institute for the COVID-19 Genomics UK (COG-UK) consortium	Louissa Macfarlane-Smith et al
England/LEED-2A9CB8/2020	EPI_ISL_538940	2020-03-27	Leeds Teaching Hospitals NHS Trust and Public Health England, National Infection Service (Leeds laboratory)	Wellcome Sanger Institute for the COVID-19 Genomics UK (COG-UK) consortium	Louissa Macfarlane-Smith et al
England/LEED-2A9CC7/2020	EPI_ISL_538947	2020-03-27	Leeds Teaching Hospitals NHS Trust and Public Health England, National Infection Service (Leeds laboratory)	Wellcome Sanger Institute for the COVID-19 Genomics UK (COG-UK) consortium	Louissa Macfarlane-Smith et al
England/LEED-2A9CD6/2020	EPI_ISL_538951	2020-03-27	Leeds Teaching Hospitals NHS Trust and Public Health England, National Infection Service (Leeds laboratory)	Wellcome Sanger Institute for the COVID-19 Genomics UK (COG-UK) consortium	Louissa Macfarlane-Smith et al
England/LEED-2A9CE5/2020	EPI_ISL_538955	2020-03-28	Leeds Teaching Hospitals NHS Trust and Public Health England, National Infection Service (Leeds laboratory)	Wellcome Sanger Institute for the COVID-19 Genomics UK (COG-UK) consortium	Louissa Macfarlane-Smith et al
England/LEED-2A9CF4/2020	EPI_ISL_538928	2020-03-29	Leeds Teaching Hospitals NHS Trust and Public Health England, National Infection Service (Leeds laboratory)	Wellcome Sanger Institute for the COVID-19 Genomics UK (COG-UK) consortium	Louissa Macfarlane-Smith et al
England/LEED-2A9D00/2020	EPI_ISL_538802	2020-03-27	Leeds Teaching Hospitals NHS Trust and Public Health England, National Infection Service (Leeds laboratory)	Wellcome Sanger Institute for the COVID-19 Genomics UK (COG-UK) consortium	Louissa Macfarlane-Smith et al
England/LEED-2A9D1F/2020	EPI_ISL_538968	2020-03-29	Leeds Teaching Hospitals NHS Trust and Public Health England, National Infection Service (Leeds laboratory)	Wellcome Sanger Institute for the COVID-19 Genomics UK (COG-UK) consortium	Louissa Macfarlane-Smith et al
England/LEED-2A9D2E/2020	EPI_ISL_538972	2020-03-29	Leeds Teaching Hospitals NHS Trust and Public Health England, National Infection Service (Leeds laboratory)	Wellcome Sanger Institute for the COVID-19 Genomics UK (COG-UK) consortium	Louissa Macfarlane-Smith et al
England/LEED-2A9D3D/2020	EPI_ISL_538948	2020-03-29	Leeds Teaching Hospitals NHS Trust and Public Health England, National Infection Service (Leeds laboratory)	Wellcome Sanger Institute for the COVID-19 Genomics UK (COG-UK) consortium	Louissa Macfarlane-Smith et al
England/LEED-2A9D4C/2020	EPI_ISL_538966	2020-03-29	Leeds Teaching Hospitals NHS Trust and Public Health England, National Infection Service (Leeds laboratory)	Wellcome Sanger Institute for the COVID-19 Genomics UK (COG-UK) consortium	Louissa Macfarlane-Smith et al
England/LEED-2A9D6A/2020	EPI_ISL_538962	2020-03-28	Leeds Teaching Hospitals NHS Trust and Public Health England, National Infection Service (Leeds laboratory)	Wellcome Sanger Institute for the COVID-19 Genomics UK (COG-UK) consortium	Louissa Macfarlane-Smith et al
England/LEED-2A9D79/2020	EPI_ISL_538954	2020-03-26	Leeds Teaching Hospitals NHS Trust and Public Health England, National Infection Service (Leeds laboratory)	Wellcome Sanger Institute for the COVID-19 Genomics UK (COG-UK) consortium	Louissa Macfarlane-Smith et al
England/LEED-2A9D88/2020	EPI_ISL_538941	2020-03-26	Leeds Teaching Hospitals NHS Trust and Public Health England, National Infection Service (Leeds laboratory)	Wellcome Sanger Institute for the COVID-19 Genomics UK (COG-UK) consortium	Louissa Macfarlane-Smith et al
England/LEED-2A9D97/2020	EPI_ISL_538950	2020-03-26	Leeds Teaching Hospitals NHS Trust and Public Health England, National Infection Service (Leeds laboratory)	Wellcome Sanger Institute for the COVID-19 Genomics UK (COG-UK) consortium	Louissa Macfarlane-Smith et al
England/LEED-2A9DA6/2020	EPI_ISL_538963	2020-03-26	Leeds Teaching Hospitals NHS Trust and Public Health England, National Infection Service (Leeds laboratory)	Wellcome Sanger Institute for the COVID-19 Genomics UK (COG-UK) consortium	Louissa Macfarlane-Smith et al
England/LEED-2A9DC4/2020	EPI_ISL_538939	2020-03-27	Leeds Teaching Hospitals NHS Trust and Public Health England, National Infection Service (Leeds laboratory)	Wellcome Sanger Institute for the COVID-19 Genomics UK (COG-UK) consortium	Louissa Macfarlane-Smith et al
England/LEED-2A9DD3/2020	EPI_ISL_538769	2020-03-24	Leeds Teaching Hospitals NHS Trust and Public Health England, National Infection Service (Leeds laboratory)	Wellcome Sanger Institute for the COVID-19 Genomics UK (COG-UK) consortium	Louissa Macfarlane-Smith et al
England/LEED-2A9DE2/2020	EPI_ISL_538773	2020-03-24	Leeds Teaching Hospitals NHS Trust and Public Health England, National Infection Service (Leeds laboratory)	Wellcome Sanger Institute for the COVID-19 Genomics UK (COG-UK) consortium	Louissa Macfarlane-Smith et al
England/LEED-2A9DF1/2020	EPI_ISL_538956	2020-03-24	Leeds Teaching Hospitals NHS Trust and Public Health England, National Infection Service (Leeds laboratory)	Wellcome Sanger Institute for the COVID-19 Genomics UK (COG-UK) consortium	Louissa Macfarlane-Smith et al
England/LEED-2A9E0D/2020	EPI_ISL_538965	2020-03-22	Leeds Teaching Hospitals NHS Trust and Public Health England, National Infection Service (Leeds laboratory)	Wellcome Sanger Institute for the COVID-19 Genomics UK (COG-UK) consortium	Louissa Macfarlane-Smith et al
England/LEED-2A9E1C/2020	EPI_ISL_538961	2020-03-29	Leeds Teaching Hospitals NHS Trust and Public Health England, National Infection Service (Leeds laboratory)	Wellcome Sanger Institute for the COVID-19 Genomics UK (COG-UK) consortium	Louissa Macfarlane-Smith et al
England/LEED-2A9E3A/2020	EPI_ISL_538938	2020-03-28	Leeds Teaching Hospitals NHS Trust and Public Health England, National Infection Service (Leeds laboratory)	Wellcome Sanger Institute for the COVID-19 Genomics UK (COG-UK) consortium	Louissa Macfarlane-Smith et al
England/LEED-2A9E49/2020	EPI_ISL_538974	2020-03-28	Leeds Teaching Hospitals NHS Trust and Public Health England, National Infection Service (Leeds laboratory)	Wellcome Sanger Institute for the COVID-19 Genomics UK (COG-UK) consortium	Louissa Macfarlane-Smith et al
England/LEED-2A9E58/2020	EPI_ISL_538935	2020-03-26	Leeds Teaching Hospitals NHS Trust and Public Health England, National Infection Service (Leeds laboratory)	Wellcome Sanger Institute for the COVID-19 Genomics UK (COG-UK) consortium	Louissa Macfarlane-Smith et al
England/LEED-2A9E67/2020	EPI_ISL_538975	2020-03-26	Leeds Teaching Hospitals NHS Trust and Public Health England, National Infection Service (Leeds laboratory)	Wellcome Sanger Institute for the COVID-19 Genomics UK (COG-UK) consortium	Louissa Macfarlane-Smith et al
England/LEED-2A9E76/2020	EPI_ISL_538934	2020-03-25	Leeds Teaching Hospitals NHS Trust and Public Health England, National Infection Service (Leeds laboratory)	Wellcome Sanger Institute for the COVID-19 Genomics UK (COG-UK) consortium	Louissa Macfarlane-Smith et al
England/LEED-2A9E85/2020	EPI_ISL_538971	2020-03-25	Leeds Teaching Hospitals NHS Trust and Public Health England, National Infection Service (Leeds laboratory)	Wellcome Sanger Institute for the COVID-19 Genomics UK (COG-UK) consortium	Louissa Macfarlane-Smith et al
England/LEED-2A9E94/2020	EPI_ISL_538766	2020-03-24	Leeds Teaching Hospitals NHS Trust and Public Health England, National Infection Service (Leeds laboratory)	Wellcome Sanger Institute for the COVID-19 Genomics UK (COG-UK) consortium	Louissa Macfarlane-Smith et al
England/LEED-2A9EA3/2020	EPI_ISL_538765	2020-03-23	Leeds Teaching Hospitals NHS Trust and Public Health England, National Infection Service (Leeds laboratory)	Wellcome Sanger Institute for the COVID-19 Genomics UK (COG-UK) consortium	Louissa Macfarlane-Smith et al
England/LEED-2A9EB2/2020	EPI_ISL_538779	2020-03-24	Leeds Teaching Hospitals NHS Trust and Public Health England, National Infection Service (Leeds laboratory)	Wellcome Sanger Institute for the COVID-19 Genomics UK (COG-UK) consortium	Louissa Macfarlane-Smith et al
England/LEED-2A9EC1/2020	EPI_ISL_538762	2020-03-24	Leeds Teaching Hospitals NHS Trust and Public Health England, National Infection Service (Leeds laboratory)	Wellcome Sanger Institute for the COVID-19 Genomics UK (COG-UK) consortium	Louissa Macfarlane-Smith et al
England/LEED-2A9ED0/2020	EPI_ISL_538973	2020-04-10	Leeds Teaching Hospitals NHS Trust and Public Health England, National Infection Service (Leeds laboratory)	Wellcome Sanger Institute for the COVID-19 Genomics UK (COG-UK) consortium	Louissa Macfarlane-Smith et al
England/LEED-2A9EEF/2020	EPI_ISL_538957	2020-03-24	Leeds Teaching Hospitals NHS Trust and Public Health England, National Infection Service (Leeds laboratory)	Wellcome Sanger Institute for the COVID-19 Genomics UK (COG-UK) consortium	Louissa Macfarlane-Smith et al
England/LEED-2A9EFE/2020	EPI_ISL_538780	2020-04-10	Leeds Teaching Hospitals NHS Trust and Public Health England, National Infection Service (Leeds laboratory)	Wellcome Sanger Institute for the COVID-19 Genomics UK (COG-UK) consortium	Louissa Macfarlane-Smith et al
England/LEED-2A9F0A/2020	EPI_ISL_538777	2020-04-10	Leeds Teaching Hospitals NHS Trust and Public Health England, National Infection Service (Leeds laboratory)	Wellcome Sanger Institute for the COVID-19 Genomics UK (COG-UK) consortium	Louissa Macfarlane-Smith et al
England/LEED-2A9F19/2020	EPI_ISL_538770	2020-04-10	Leeds Teaching Hospitals NHS Trust and Public Health England, National Infection Service (Leeds laboratory)	Wellcome Sanger Institute for the COVID-19 Genomics UK (COG-UK) consortium	Louissa Macfarlane-Smith et al
England/LEED-2A9F28/2020	EPI_ISL_538784	2020-04-10	Leeds Teaching Hospitals NHS Trust and Public Health England, National Infection Service (Leeds laboratory)	Wellcome Sanger Institute for the COVID-19 Genomics UK (COG-UK) consortium	Louissa Macfarlane-Smith et al
England/LEED-2A9F46/2020	EPI_ISL_538771	2020-04-09	Leeds Teaching Hospitals NHS Trust and Public Health England, National Infection Service (Leeds laboratory)	Wellcome Sanger Institute for the COVID-19 Genomics UK (COG-UK) consortium	Louissa Macfarlane-Smith et al
England/LEED-2A9F55/2020	EPI_ISL_538959	2020-04-09	Leeds Teaching Hospitals NHS Trust and Public Health England, National Infection Service (Leeds laboratory)	Wellcome Sanger Institute for the COVID-19 Genomics UK (COG-UK) consortium	Louissa Macfarlane-Smith et al
England/LEED-2A9F64/2020	EPI_ISL_538977	2020-04-09	Leeds Teaching Hospitals NHS Trust and Public Health England, National Infection Service (Leeds laboratory)	Wellcome Sanger Institute for the COVID-19 Genomics UK (COG-UK) consortium	Louissa Macfarlane-Smith et al
England/LEED-2A9F73/2020	EPI_ISL_538761	2020-04-09	Leeds Teaching Hospitals NHS Trust and Public Health England, National Infection Service (Leeds laboratory)	Wellcome Sanger Institute for the COVID-19 Genomics UK (COG-UK) consortium	Louissa Macfarlane-Smith et al
England/LEED-2A9F82/2020	EPI_ISL_538759	2020-04-09	Leeds Teaching Hospitals NHS Trust and Public Health England, National Infection Service (Leeds laboratory)	Wellcome Sanger Institute for the COVID-19 Genomics UK (COG-UK) consortium	Louissa Macfarlane-Smith et al
England/LEED-2A9F91/2020	EPI_ISL_538768	2020-04-10	Leeds Teaching Hospitals NHS Trust and Public Health England, National Infection Service (Leeds laboratory)	Wellcome Sanger Institute for the COVID-19 Genomics UK (COG-UK) consortium	Louissa Macfarlane-Smith et al
England/LEED-2A9FA0/2020	EPI_ISL_538782	2020-04-09	Leeds Teaching Hospitals NHS Trust and Public Health England, National Infection Service (Leeds laboratory)	Wellcome Sanger Institute for the COVID-19 Genomics UK (COG-UK) consortium	Louissa Macfarlane-Smith et al
England/LEED-2A9FBF/2020	EPI_ISL_538783	2020-04-10	Leeds Teaching Hospitals NHS Trust and Public Health England, National Infection Service (Leeds laboratory)	Wellcome Sanger Institute for the COVID-19 Genomics UK (COG-UK) consortium	Louissa Macfarlane-Smith et al
England/LEED-2A9FCE/2020	EPI_ISL_538758	2020-04-10	Leeds Teaching Hospitals NHS Trust and Public Health England, National Infection Service (Leeds laboratory)	Wellcome Sanger Institute for the COVID-19 Genomics UK (COG-UK) consortium	Louissa Macfarlane-Smith et al
England/LEED-2A9FDD/2020	EPI_ISL_538781	2020-04-11	Leeds Teaching Hospitals NHS Trust and Public Health England, National Infection Service (Leeds laboratory)	Wellcome Sanger Institute for the COVID-19 Genomics UK (COG-UK) consortium	Louissa Macfarlane-Smith et al
England/LEED-2A9FEC/2020	EPI_ISL_538943	2020-04-08	Leeds Teaching Hospitals NHS Trust and Public Health England, National Infection Service (Leeds laboratory)	Wellcome Sanger Institute for the COVID-19 Genomics UK (COG-UK) consortium	Louissa Macfarlane-Smith et al
England/LEED-2A9FFB/2020	EPI_ISL_538767	2020-04-09	Leeds Teaching Hospitals NHS Trust and Public Health England, National Infection Service (Leeds laboratory)	Wellcome Sanger Institute for the COVID-19 Genomics UK (COG-UK) consortium	Louissa Macfarlane-Smith et al
England/LEED-2AA006/2020	EPI_ISL_538763	2020-04-09	Leeds Teaching Hospitals NHS Trust and Public Health England, National Infection Service (Leeds laboratory)	Wellcome Sanger Institute for the COVID-19 Genomics UK (COG-UK) consortium	Louissa Macfarlane-Smith et al
England/LEED-2AA015/2020	EPI_ISL_538756	2020-04-08	Leeds Teaching Hospitals NHS Trust and Public Health England, National Infection Service (Leeds laboratory)	Wellcome Sanger Institute for the COVID-19 Genomics UK (COG-UK) consortium	Louissa Macfarlane-Smith et al
England/LEED-2AA024/2020	EPI_ISL_538774	2020-04-09	Leeds Teaching Hospitals NHS Trust and Public Health England, National Infection Service (Leeds laboratory)	Wellcome Sanger Institute for the COVID-19 Genomics UK (COG-UK) consortium	Louissa Macfarlane-Smith et al
England/LEED-2AA033/2020	EPI_ISL_538967	2020-04-08	Leeds Teaching Hospitals NHS Trust and Public Health England, National Infection Service (Leeds laboratory)	Wellcome Sanger Institute for the COVID-19 Genomics UK (COG-UK) consortium	Louissa Macfarlane-Smith et al
England/LEED-2AA042/2020	EPI_ISL_538949	2020-04-08	Leeds Teaching Hospitals NHS Trust and Public Health England, National Infection Service (Leeds laboratory)	Wellcome Sanger Institute for the COVID-19 Genomics UK (COG-UK) consortium	Louissa Macfarlane-Smith et al
England/LEED-2AA051/2020	EPI_ISL_538870	2020-04-08	Leeds Teaching Hospitals NHS Trust and Public Health England, National Infection Service (Leeds laboratory)	Wellcome Sanger Institute for the COVID-19 Genomics UK (COG-UK) consortium	Louissa Macfarlane-Smith et al
England/LEED-2AA060/2020	EPI_ISL_538875	2020-04-08	Leeds Teaching Hospitals NHS Trust and Public Health England, National Infection Service (Leeds laboratory)	Wellcome Sanger Institute for the COVID-19 Genomics UK (COG-UK) consortium	Louissa Macfarlane-Smith et al
England/LEED-2AA07F/2020	EPI_ISL_538921	2020-04-08	Leeds Teaching Hospitals NHS Trust and Public Health England, National Infection Service (Leeds laboratory)	Wellcome Sanger Institute for the COVID-19 Genomics UK (COG-UK) consortium	Louissa Macfarlane-Smith et al
England/LEED-2AA09D/2020	EPI_ISL_538889	2020-04-08	Leeds Teaching Hospitals NHS Trust and Public Health England, National Infection Service (Leeds laboratory)	Wellcome Sanger Institute for the COVID-19 Genomics UK (COG-UK) consortium	Louissa Macfarlane-Smith et al
England/LEED-2AA0AC/2020	EPI_ISL_538896	2020-04-08	Leeds Teaching Hospitals NHS Trust and Public Health England, National Infection Service (Leeds laboratory)	Wellcome Sanger Institute for the COVID-19 Genomics UK (COG-UK) consortium	Louissa Macfarlane-Smith et al
England/LEED-2AA0BB/2020	EPI_ISL_538854	2020-04-08	Leeds Teaching Hospitals NHS Trust and Public Health England, National Infection Service (Leeds laboratory)	Wellcome Sanger Institute for the COVID-19 Genomics UK (COG-UK) consortium	Louissa Macfarlane-Smith et al
England/LEED-2AA0CA/2020	EPI_ISL_538836	2020-04-08	Leeds Teaching Hospitals NHS Trust and Public Health England, National Infection Service (Leeds laboratory)	Wellcome Sanger Institute for the COVID-19 Genomics UK (COG-UK) consortium	Louissa Macfarlane-Smith et al
England/LEED-2AA0D9/2020	EPI_ISL_538865	2020-04-08	Leeds Teaching Hospitals NHS Trust and Public Health England, National Infection Service (Leeds laboratory)	Wellcome Sanger Institute for the COVID-19 Genomics UK (COG-UK) consortium	Louissa Macfarlane-Smith et al
England/LEED-2AA0E8/2020	EPI_ISL_538801	2020-04-08	Leeds Teaching Hospitals NHS Trust and Public Health England, National Infection Service (Leeds laboratory)	Wellcome Sanger Institute for the COVID-19 Genomics UK (COG-UK) consortium	Louissa Macfarlane-Smith et al
England/LEED-2AA0F7/2020	EPI_ISL_538822	2020-03-22	Leeds Teaching Hospitals NHS Trust and Public Health England, National Infection Service (Leeds laboratory)	Wellcome Sanger Institute for the COVID-19 Genomics UK (COG-UK) consortium	Louissa Macfarlane-Smith et al
England/LEED-2AA103/2020	EPI_ISL_538829	2020-04-08	Leeds Teaching Hospitals NHS Trust and Public Health England, National Infection Service (Leeds laboratory)	Wellcome Sanger Institute for the COVID-19 Genomics UK (COG-UK) consortium	Louissa Macfarlane-Smith et al
England/LEED-2AA112/2020	EPI_ISL_538913	2020-03-14	Leeds Teaching Hospitals NHS Trust and Public Health England, National Infection Service (Leeds laboratory)	Wellcome Sanger Institute for the COVID-19 Genomics UK (COG-UK) consortium	Louissa Macfarlane-Smith et al
England/LEED-2AA121/2020	EPI_ISL_538881	2020-03-17	Leeds Teaching Hospitals NHS Trust and Public Health England, National Infection Service (Leeds laboratory)	Wellcome Sanger Institute for the COVID-19 Genomics UK (COG-UK) consortium	Louissa Macfarlane-Smith et al
England/LEED-2AA130/2020	EPI_ISL_538933	2020-03-12	Leeds Teaching Hospitals NHS Trust and Public Health England, National Infection Service (Leeds laboratory)	Wellcome Sanger Institute for the COVID-19 Genomics UK (COG-UK) consortium	Louissa Macfarlane-Smith et al
England/LEED-2AA14F/2020	EPI_ISL_538842	2020-03-12	Leeds Teaching Hospitals NHS Trust and Public Health England, National Infection Service (Leeds laboratory)	Wellcome Sanger Institute for the COVID-19 Genomics UK (COG-UK) consortium	Louissa Macfarlane-Smith et al
England/LEED-2AA15E/2020	EPI_ISL_538823	2020-03-10	Leeds Teaching Hospitals NHS Trust and Public Health England, National Infection Service (Leeds laboratory)	Wellcome Sanger Institute for the COVID-19 Genomics UK (COG-UK) consortium	Louissa Macfarlane-Smith et al
England/LEED-2AA17C/2020	EPI_ISL_538833	2020-04-09	Leeds Teaching Hospitals NHS Trust and Public Health England, National Infection Service (Leeds laboratory)	Wellcome Sanger Institute for the COVID-19 Genomics UK (COG-UK) consortium	Louissa Macfarlane-Smith et al
England/LEED-2AA18B/2020	EPI_ISL_538876	2020-04-07	Leeds Teaching Hospitals NHS Trust and Public Health England, National Infection Service (Leeds laboratory)	Wellcome Sanger Institute for the COVID-19 Genomics UK (COG-UK) consortium	Louissa Macfarlane-Smith et al
England/LEED-2AA19A/2020	EPI_ISL_538786	2020-04-06	Leeds Teaching Hospitals NHS Trust and Public Health England, National Infection Service (Leeds laboratory)	Wellcome Sanger Institute for the COVID-19 Genomics UK (COG-UK) consortium	Louissa Macfarlane-Smith et al
England/LEED-2AA1A9/2020	EPI_ISL_538807	2020-04-05	Leeds Teaching Hospitals NHS Trust and Public Health England, National Infection Service (Leeds laboratory)	Wellcome Sanger Institute for the COVID-19 Genomics UK (COG-UK) consortium	Louissa Macfarlane-Smith et al
England/LEED-2AA1C7/2020	EPI_ISL_538815	2020-04-03	Leeds Teaching Hospitals NHS Trust and Public Health England, National Infection Service (Leeds laboratory)	Wellcome Sanger Institute for the COVID-19 Genomics UK (COG-UK) consortium	Louissa Macfarlane-Smith et al
England/LEED-2AA1D6/2020	EPI_ISL_538895	2020-04-04	Leeds Teaching Hospitals NHS Trust and Public Health England, National Infection Service (Leeds laboratory)	Wellcome Sanger Institute for the COVID-19 Genomics UK (COG-UK) consortium	Louissa Macfarlane-Smith et al
England/LEED-2AA1E5/2020	EPI_ISL_538931	2020-04-07	Leeds Teaching Hospitals NHS Trust and Public Health England, National Infection Service (Leeds laboratory)	Wellcome Sanger Institute for the COVID-19 Genomics UK (COG-UK) consortium	Louissa Macfarlane-Smith et al
England/LEED-2AA1F4/2020	EPI_ISL_538932	2020-03-30	Leeds Teaching Hospitals NHS Trust and Public Health England, National Infection Service (Leeds laboratory)	Wellcome Sanger Institute for the COVID-19 Genomics UK (COG-UK) consortium	Louissa Macfarlane-Smith et al
England/LEED-2AA200/2020	EPI_ISL_538903	2020-04-03	Leeds Teaching Hospitals NHS Trust and Public Health England, National Infection Service (Leeds laboratory)	Wellcome Sanger Institute for the COVID-19 Genomics UK (COG-UK) consortium	Louissa Macfarlane-Smith et al
England/LEED-2AA21F/2020	EPI_ISL_538824	2020-04-07	Leeds Teaching Hospitals NHS Trust and Public Health England, National Infection Service (Leeds laboratory)	Wellcome Sanger Institute for the COVID-19 Genomics UK (COG-UK) consortium	Louissa Macfarlane-Smith et al
England/LEED-2AA22E/2020	EPI_ISL_538787	2020-03-30	Leeds Teaching Hospitals NHS Trust and Public Health England, National Infection Service (Leeds laboratory)	Wellcome Sanger Institute for the COVID-19 Genomics UK (COG-UK) consortium	Louissa Macfarlane-Smith et al
England/LEED-2AA25B/2020	EPI_ISL_538926	2020-04-05	Leeds Teaching Hospitals NHS Trust and Public Health England, National Infection Service (Leeds laboratory)	Wellcome Sanger Institute for the COVID-19 Genomics UK (COG-UK) consortium	Louissa Macfarlane-Smith et al
England/LEED-2AA26A/2020	EPI_ISL_538827	2020-04-05	Leeds Teaching Hospitals NHS Trust and Public Health England, National Infection Service (Leeds laboratory)	Wellcome Sanger Institute for the COVID-19 Genomics UK (COG-UK) consortium	Louissa Macfarlane-Smith et al
England/LEED-2AA288/2020	EPI_ISL_538880	2020-04-06	Leeds Teaching Hospitals NHS Trust and Public Health England, National Infection Service (Leeds laboratory)	Wellcome Sanger Institute for the COVID-19 Genomics UK (COG-UK) consortium	Louissa Macfarlane-Smith et al
England/LEED-2AA297/2020	EPI_ISL_538869	2020-03-30	Leeds Teaching Hospitals NHS Trust and Public Health England, National Infection Service (Leeds laboratory)	Wellcome Sanger Institute for the COVID-19 Genomics UK (COG-UK) consortium	Louissa Macfarlane-Smith et al
England/LEED-2AA2A6/2020	EPI_ISL_538902	2020-04-07	Leeds Teaching Hospitals NHS Trust and Public Health England, National Infection Service (Leeds laboratory)	Wellcome Sanger Institute for the COVID-19 Genomics UK (COG-UK) consortium	Louissa Macfarlane-Smith et al
England/LEED-2AA2B5/2020	EPI_ISL_538906	2020-03-30	Leeds Teaching Hospitals NHS Trust and Public Health England, National Infection Service (Leeds laboratory)	Wellcome Sanger Institute for the COVID-19 Genomics UK (COG-UK) consortium	Louissa Macfarlane-Smith et al
England/LEED-2AA2E2/2020	EPI_ISL_538844	2020-03-31	Leeds Teaching Hospitals NHS Trust and Public Health England, National Infection Service (Leeds laboratory)	Wellcome Sanger Institute for the COVID-19 Genomics UK (COG-UK) consortium	Louissa Macfarlane-Smith et al
England/LEED-2AA2F1/2020	EPI_ISL_538890	2020-04-09	Leeds Teaching Hospitals NHS Trust and Public Health England, National Infection Service (Leeds laboratory)	Wellcome Sanger Institute for the COVID-19 Genomics UK (COG-UK) consortium	Louissa Macfarlane-Smith et al
England/LEED-2AA30D/2020	EPI_ISL_538799	2020-03-30	Leeds Teaching Hospitals NHS Trust and Public Health England, National Infection Service (Leeds laboratory)	Wellcome Sanger Institute for the COVID-19 Genomics UK (COG-UK) consortium	Louissa Macfarlane-Smith et al
England/LEED-2AA31C/2020	EPI_ISL_538843	2020-04-07	Leeds Teaching Hospitals NHS Trust and Public Health England, National Infection Service (Leeds laboratory)	Wellcome Sanger Institute for the COVID-19 Genomics UK (COG-UK) consortium	Louissa Macfarlane-Smith et al
England/LEED-2AA33A/2020	EPI_ISL_538915	2020-03-30	Leeds Teaching Hospitals NHS Trust and Public Health England, National Infection Service (Leeds laboratory)	Wellcome Sanger Institute for the COVID-19 Genomics UK (COG-UK) consortium	Louissa Macfarlane-Smith et al
England/LEED-2AA349/2020	EPI_ISL_538857	2020-04-03	Leeds Teaching Hospitals NHS Trust and Public Health England, National Infection Service (Leeds laboratory)	Wellcome Sanger Institute for the COVID-19 Genomics UK (COG-UK) consortium	Louissa Macfarlane-Smith et al
England/LEED-2AA358/2020	EPI_ISL_538908	2020-04-08	Leeds Teaching Hospitals NHS Trust and Public Health England, National Infection Service (Leeds laboratory)	Wellcome Sanger Institute for the COVID-19 Genomics UK (COG-UK) consortium	Louissa Macfarlane-Smith et al
England/LEED-2AA367/2020	EPI_ISL_538819	2020-03-29	Leeds Teaching Hospitals NHS Trust and Public Health England, National Infection Service (Leeds laboratory)	Wellcome Sanger Institute for the COVID-19 Genomics UK (COG-UK) consortium	Louissa Macfarlane-Smith et al
England/LEED-2AA376/2020	EPI_ISL_538897	2020-04-05	Leeds Teaching Hospitals NHS Trust and Public Health England, National Infection Service (Leeds laboratory)	Wellcome Sanger Institute for the COVID-19 Genomics UK (COG-UK) consortium	Louissa Macfarlane-Smith et al
England/LEED-2AA394/2020	EPI_ISL_538816	2020-03-31	Leeds Teaching Hospitals NHS Trust and Public Health England, National Infection Service (Leeds laboratory)	Wellcome Sanger Institute for the COVID-19 Genomics UK (COG-UK) consortium	Louissa Macfarlane-Smith et al
England/LEED-2AA3A3/2020	EPI_ISL_538804	2020-04-05	Leeds Teaching Hospitals NHS Trust and Public Health England, National Infection Service (Leeds laboratory)	Wellcome Sanger Institute for the COVID-19 Genomics UK (COG-UK) consortium	Louissa Macfarlane-Smith et al
England/LEED-2AA3C1/2020	EPI_ISL_538900	2020-03-30	Leeds Teaching Hospitals NHS Trust and Public Health England, National Infection Service (Leeds laboratory)	Wellcome Sanger Institute for the COVID-19 Genomics UK (COG-UK) consortium	Louissa Macfarlane-Smith et al
England/LEED-2AA3EF/2020	EPI_ISL_538886	2020-04-03	Leeds Teaching Hospitals NHS Trust and Public Health England, National Infection Service (Leeds laboratory)	Wellcome Sanger Institute for the COVID-19 Genomics UK (COG-UK) consortium	Louissa Macfarlane-Smith et al
England/LEED-2AA40A/2020	EPI_ISL_538796	2020-04-09	Leeds Teaching Hospitals NHS Trust and Public Health England, National Infection Service (Leeds laboratory)	Wellcome Sanger Institute for the COVID-19 Genomics UK (COG-UK) consortium	Louissa Macfarlane-Smith et al
England/LEED-2AA419/2020	EPI_ISL_538789	2020-03-30	Leeds Teaching Hospitals NHS Trust and Public Health England, National Infection Service (Leeds laboratory)	Wellcome Sanger Institute for the COVID-19 Genomics UK (COG-UK) consortium	Louissa Macfarlane-Smith et al
England/LEED-2AA428/2020	EPI_ISL_538825	2020-04-06	Leeds Teaching Hospitals NHS Trust and Public Health England, National Infection Service (Leeds laboratory)	Wellcome Sanger Institute for the COVID-19 Genomics UK (COG-UK) consortium	Louissa Macfarlane-Smith et al
England/LEED-2AA437/2020	EPI_ISL_538852	2020-03-30	Leeds Teaching Hospitals NHS Trust and Public Health England, National Infection Service (Leeds laboratory)	Wellcome Sanger Institute for the COVID-19 Genomics UK (COG-UK) consortium	Louissa Macfarlane-Smith et al
England/LEED-2AA446/2020	EPI_ISL_538792	2020-04-06	Leeds Teaching Hospitals NHS Trust and Public Health England, National Infection Service (Leeds laboratory)	Wellcome Sanger Institute for the COVID-19 Genomics UK (COG-UK) consortium	Louissa Macfarlane-Smith et al
England/LEED-2AA455/2020	EPI_ISL_538925	2020-03-28	Leeds Teaching Hospitals NHS Trust and Public Health England, National Infection Service (Leeds laboratory)	Wellcome Sanger Institute for the COVID-19 Genomics UK (COG-UK) consortium	Louissa Macfarlane-Smith et al
England/LEED-2AA464/2020	EPI_ISL_538884	2020-03-31	Leeds Teaching Hospitals NHS Trust and Public Health England, National Infection Service (Leeds laboratory)	Wellcome Sanger Institute for the COVID-19 Genomics UK (COG-UK) consortium	Louissa Macfarlane-Smith et al
England/LEED-2AA473/2020	EPI_ISL_538847	2020-03-31	Leeds Teaching Hospitals NHS Trust and Public Health England, National Infection Service (Leeds laboratory)	Wellcome Sanger Institute for the COVID-19 Genomics UK (COG-UK) consortium	Louissa Macfarlane-Smith et al
England/LEED-2AA491/2020	EPI_ISL_538791	2020-04-01	Leeds Teaching Hospitals NHS Trust and Public Health England, National Infection Service (Leeds laboratory)	Wellcome Sanger Institute for the COVID-19 Genomics UK (COG-UK) consortium	Louissa Macfarlane-Smith et al
England/LEED-2AA4A0/2020	EPI_ISL_538892	2020-04-08	Leeds Teaching Hospitals NHS Trust and Public Health England, National Infection Service (Leeds laboratory)	Wellcome Sanger Institute for the COVID-19 Genomics UK (COG-UK) consortium	Louissa Macfarlane-Smith et al
England/LEED-2AA4BF/2020	EPI_ISL_538832	2020-04-01	Leeds Teaching Hospitals NHS Trust and Public Health England, National Infection Service (Leeds laboratory)	Wellcome Sanger Institute for the COVID-19 Genomics UK (COG-UK) consortium	Louissa Macfarlane-Smith et al
England/LEED-2AA4CE/2020	EPI_ISL_538795	2020-04-03	Leeds Teaching Hospitals NHS Trust and Public Health England, National Infection Service (Leeds laboratory)	Wellcome Sanger Institute for the COVID-19 Genomics UK (COG-UK) consortium	Louissa Macfarlane-Smith et al
England/LEED-2AA4DD/2020	EPI_ISL_538840	2020-04-02	Leeds Teaching Hospitals NHS Trust and Public Health England, National Infection Service (Leeds laboratory)	Wellcome Sanger Institute for the COVID-19 Genomics UK (COG-UK) consortium	Louissa Macfarlane-Smith et al
England/LEED-2AA4EC/2020	EPI_ISL_538830	2020-04-06	Leeds Teaching Hospitals NHS Trust and Public Health England, National Infection Service (Leeds laboratory)	Wellcome Sanger Institute for the COVID-19 Genomics UK (COG-UK) consortium	Louissa Macfarlane-Smith et al
England/LEED-2AA516/2020	EPI_ISL_538904	2020-04-04	Leeds Teaching Hospitals NHS Trust and Public Health England, National Infection Service (Leeds laboratory)	Wellcome Sanger Institute for the COVID-19 Genomics UK (COG-UK) consortium	Louissa Macfarlane-Smith et al
England/LEED-2AA525/2020	EPI_ISL_538797	2020-04-09	Leeds Teaching Hospitals NHS Trust and Public Health England, National Infection Service (Leeds laboratory)	Wellcome Sanger Institute for the COVID-19 Genomics UK (COG-UK) consortium	Louissa Macfarlane-Smith et al
England/LEED-2AA552/2020	EPI_ISL_538826	2020-04-09	Leeds Teaching Hospitals NHS Trust and Public Health England, National Infection Service (Leeds laboratory)	Wellcome Sanger Institute for the COVID-19 Genomics UK (COG-UK) consortium	Louissa Macfarlane-Smith et al
England/LEED-2AA561/2020	EPI_ISL_538814	2020-04-06	Leeds Teaching Hospitals NHS Trust and Public Health England, National Infection Service (Leeds laboratory)	Wellcome Sanger Institute for the COVID-19 Genomics UK (COG-UK) consortium	Louissa Macfarlane-Smith et al
England/LEED-2AA59E/2020	EPI_ISL_538882	2020-04-06	Leeds Teaching Hospitals NHS Trust and Public Health England, National Infection Service (Leeds laboratory)	Wellcome Sanger Institute for the COVID-19 Genomics UK (COG-UK) consortium	Louissa Macfarlane-Smith et al
England/LEED-2AA5AD/2020	EPI_ISL_538820	2020-03-31	Leeds Teaching Hospitals NHS Trust and Public Health England, National Infection Service (Leeds laboratory)	Wellcome Sanger Institute for the COVID-19 Genomics UK (COG-UK) consortium	Louissa Macfarlane-Smith et al
England/LEED-2AA5BC/2020	EPI_ISL_538851	2020-04-06	Leeds Teaching Hospitals NHS Trust and Public Health England, National Infection Service (Leeds laboratory)	Wellcome Sanger Institute for the COVID-19 Genomics UK Consortium	Louissa Macfarlane-Smith et al
England/LEED-2AA5CB/2020	EPI_ISL_538893	2020-04-03	Leeds Teaching Hospitals NHS Trust and Public Health England, National Infection Service (Leeds laboratory)	Wellcome Sanger Institute for the COVID-19 Genomics UK (COG-UK) consortium	Louissa Macfarlane-Smith et al
England/LEED-2AA5E9/2020	EPI_ISL_538856	2020-04-09	Leeds Teaching Hospitals NHS Trust and Public Health England, National Infection Service (Leeds laboratory)	Wellcome Sanger Institute for the COVID-19 Genomics UK (COG-UK) consortium	Louissa Macfarlane-Smith et al
England/LEED-2AA604/2020	EPI_ISL_538821	2020-04-13	Leeds Teaching Hospitals NHS Trust and Public Health England, National Infection Service (Leeds laboratory)	Wellcome Sanger Institute for the COVID-19 Genomics UK (COG-UK) consortium	Louissa Macfarlane-Smith et al
England/LEED-2AA613/2020	EPI_ISL_538901	2020-03-31	Leeds Teaching Hospitals NHS Trust and Public Health England, National Infection Service (Leeds laboratory)	Wellcome Sanger Institute for the COVID-19 Genomics UK (COG-UK) consortium	Louissa Macfarlane-Smith et al
England/LEED-2AA622/2020	EPI_ISL_538805	2020-04-06	Leeds Teaching Hospitals NHS Trust and Public Health England, National Infection Service (Leeds laboratory)	Wellcome Sanger Institute for the COVID-19 Genomics UK (COG-UK) consortium	Louissa Macfarlane-Smith et al
England/LEED-2AA631/2020	EPI_ISL_538894	2020-04-06	Leeds Teaching Hospitals NHS Trust and Public Health England, National Infection Service (Leeds laboratory)	Wellcome Sanger Institute for the COVID-19 Genomics UK (COG-UK) consortium	Louissa Macfarlane-Smith et al
England/LEED-2AA640/2020	EPI_ISL_538905	2020-04-05	Leeds Teaching Hospitals NHS Trust and Public Health England, National Infection Service (Leeds laboratory)	Wellcome Sanger Institute for the COVID-19 Genomics UK (COG-UK) consortium	Louissa Macfarlane-Smith et al
England/LEED-2AA65F/2020	EPI_ISL_538863	2020-04-03	Leeds Teaching Hospitals NHS Trust and Public Health England, National Infection Service (Leeds laboratory)	Wellcome Sanger Institute for the COVID-19 Genomics UK Consortium	Louissa Macfarlane-Smith et al
England/LEED-2AA66E/2020	EPI_ISL_538873	2020-04-05	Leeds Teaching Hospitals NHS Trust and Public Health England, National Infection Service (Leeds laboratory)	Wellcome Sanger Institute for the COVID-19 Genomics UK (COG-UK) consortium	Louissa Macfarlane-Smith et al
England/LEED-2AA67D/2020	EPI_ISL_538859	2020-04-07	Leeds Teaching Hospitals NHS Trust and Public Health England, National Infection Service (Leeds laboratory)	Wellcome Sanger Institute for the COVID-19 Genomics UK (COG-UK) consortium	Louissa Macfarlane-Smith et al
England/LEED-2AA6AA/2020	EPI_ISL_538953	2020-04-13	Leeds Teaching Hospitals NHS Trust and Public Health England, National Infection Service (Leeds laboratory)	Wellcome Sanger Institute for the COVID-19 Genomics UK (COG-UK) consortium	Louissa Macfarlane-Smith et al
England/LEED-2AA6B9/2020	EPI_ISL_538981	2020-04-07	Leeds Teaching Hospitals NHS Trust and Public Health England, National Infection Service (Leeds laboratory)	Wellcome Sanger Institute for the COVID-19 Genomics UK (COG-UK) consortium	Louissa Macfarlane-Smith et al
England/LEED-2AA6C8/2020	EPI_ISL_538984	2020-04-07	Leeds Teaching Hospitals NHS Trust and Public Health England, National Infection Service (Leeds laboratory)	Wellcome Sanger Institute for the COVID-19 Genomics UK (COG-UK) consortium	Louissa Macfarlane-Smith et al
England/LEED-2AA6D7/2020	EPI_ISL_538982	2020-04-07	Leeds Teaching Hospitals NHS Trust and Public Health England, National Infection Service (Leeds laboratory)	Wellcome Sanger Institute for the COVID-19 Genomics UK (COG-UK) consortium	Louissa Macfarlane-Smith et al
England/LEED-2AA6E6/2020	EPI_ISL_538983	2020-04-01	Leeds Teaching Hospitals NHS Trust and Public Health England, National Infection Service (Leeds laboratory)	Wellcome Sanger Institute for the COVID-19 Genomics UK (COG-UK) consortium	Louissa Macfarlane-Smith et al
England/LEED-2AA6F5/2020	EPI_ISL_538979	2020-04-01	Leeds Teaching Hospitals NHS Trust and Public Health England, National Infection Service (Leeds laboratory)	Wellcome Sanger Institute for the COVID-19 Genomics UK (COG-UK) consortium	Louissa Macfarlane-Smith et al
England/LEED-2AA701/2020	EPI_ISL_538980	2020-04-06	Leeds Teaching Hospitals NHS Trust and Public Health England, National Infection Service (Leeds laboratory)	Wellcome Sanger Institute for the COVID-19 Genomics UK (COG-UK) consortium	Louissa Macfarlane-Smith et al
England/LEED-2AA710/2020	EPI_ISL_538985	2020-04-07	Leeds Teaching Hospitals NHS Trust and Public Health England, National Infection Service (Leeds laboratory)	Wellcome Sanger Institute for the COVID-19 Genomics UK (COG-UK) consortium	Louissa Macfarlane-Smith et al
England/LEED-2AA72F/2020	EPI_ISL_538978	2020-04-07	Leeds Teaching Hospitals NHS Trust and Public Health England, National Infection Service (Leeds laboratory)	Wellcome Sanger Institute for the COVID-19 Genomics UK (COG-UK) consortium	Louissa Macfarlane-Smith et al
England/LEED-2AA75C/2020	EPI_ISL_538958	2020-04-05	Leeds Teaching Hospitals NHS Trust and Public Health England, National Infection Service (Leeds laboratory)	Wellcome Sanger Institute for the COVID-19 Genomics UK (COG-UK) consortium	Louissa Macfarlane-Smith et al
England/LEED-2AA76B/2020	EPI_ISL_538952	2020-04-05	Leeds Teaching Hospitals NHS Trust and Public Health England, National Infection Service (Leeds laboratory)	Wellcome Sanger Institute for the COVID-19 Genomics UK (COG-UK) consortium	Louissa Macfarlane-Smith et al
England/LEED-2AA77A/2020	EPI_ISL_538964	2020-04-09	Leeds Teaching Hospitals NHS Trust and Public Health England, National Infection Service (Leeds laboratory)	Wellcome Sanger Institute for the COVID-19 Genomics UK (COG-UK) consortium	Louissa Macfarlane-Smith et al
England/LEED-2AA789/2020	EPI_ISL_538969	2020-04-08	Leeds Teaching Hospitals NHS Trust and Public Health England, National Infection Service (Leeds laboratory)	Wellcome Sanger Institute for the COVID-19 Genomics UK (COG-UK) consortium	Louissa Macfarlane-Smith et al
England/LEED-2AA798/2020	EPI_ISL_538944	2020-03-30	Leeds Teaching Hospitals NHS Trust and Public Health England, National Infection Service (Leeds laboratory)	Wellcome Sanger Institute for the COVID-19 Genomics UK (COG-UK) consortium	Louissa Macfarlane-Smith et al
England/LEED-2AA7A7/2020	EPI_ISL_538970	2020-04-09	Leeds Teaching Hospitals NHS Trust and Public Health England, National Infection Service (Leeds laboratory)	Wellcome Sanger Institute for the COVID-19 Genomics UK (COG-UK) consortium	Louissa Macfarlane-Smith et al
England/LIVE-1D1447/2020	EPI_ISL_572750	2020-05-15	Liverpool Clinical Laboratories	COVID-19 Genomics UK (COG-UK) Consortium	Sam Haldenby et al
England/LIVE-1D1508/2020	EPI_ISL_572404	2020-05-15	Liverpool Clinical Laboratories	COVID-19 Genomics UK (COG-UK) Consortium	Sam Haldenby et al
England/LIVE-1D1580/2020	EPI_ISL_572578	2020-05-14	Liverpool Clinical Laboratories	COVID-19 Genomics UK (COG-UK) Consortium	Sam Haldenby et al
England/LIVE-1D15AE/2020	EPI_ISL_572748	2020-05-15	Liverpool Clinical Laboratories	COVID-19 Genomics UK (COG-UK) Consortium	Sam Haldenby et al
England/LIVE-1D15BD/2020	EPI_ISL_572500	2020-05-14	Liverpool Clinical Laboratories	COVID-19 Genomics UK (COG-UK) Consortium	Sam Haldenby et al
England/LIVE-1D15CC/2020	EPI_ISL_572445	2020-05-14	Liverpool Clinical Laboratories	COVID-19 Genomics UK (COG-UK) Consortium	Sam Haldenby et al
England/LIVE-1D15DB/2020	EPI_ISL_572502	2020-05-13	Liverpool Clinical Laboratories	COVID-19 Genomics UK (COG-UK) Consortium	Sam Haldenby et al
England/LIVE-1D15F9/2020	EPI_ISL_572552	2020-05-14	Liverpool Clinical Laboratories	COVID-19 Genomics UK (COG-UK) Consortium	Sam Haldenby et al
England/LIVE-1D1641/2020	EPI_ISL_572771	2020-05-16	Liverpool Clinical Laboratories	COVID-19 Genomics UK (COG-UK) Consortium	Sam Haldenby et al
England/LIVE-1D169C/2020	EPI_ISL_572739	2020-05-14	Liverpool Clinical Laboratories	COVID-19 Genomics UK (COG-UK) Consortium	Sam Haldenby et al
England/LIVE-1D16AB/2020	EPI_ISL_572815	2020-05-14	Liverpool Clinical Laboratories	COVID-19 Genomics UK (COG-UK) Consortium	Sam Haldenby et al
England/LIVE-1D16D8/2020	EPI_ISL_572429	2020-05-15	Liverpool Clinical Laboratories	COVID-19 Genomics UK (COG-UK) Consortium	Sam Haldenby et al
England/LIVE-1D184B/2020	EPI_ISL_572773	2020-05-13	Liverpool Clinical Laboratories	COVID-19 Genomics UK (COG-UK) Consortium	Sam Haldenby et al
England/LIVE-1D1C21/2020	EPI_ISL_572696	2020-05-12	Liverpool Clinical Laboratories	COVID-19 Genomics UK (COG-UK) Consortium	Sam Haldenby et al
England/LIVE-1D1C4F/2020	EPI_ISL_572557	2020-05-13	Liverpool Clinical Laboratories	COVID-19 Genomics UK (COG-UK) Consortium	Sam Haldenby et al
England/LIVE-1D1C8B/2020	EPI_ISL_572451	2020-05-13	Liverpool Clinical Laboratories	COVID-19 Genomics UK (COG-UK) Consortium	Sam Haldenby et al
England/LIVE-1D1CC7/2020	EPI_ISL_572710	2020-05-13	Liverpool Clinical Laboratories	COVID-19 Genomics UK (COG-UK) Consortium	Sam Haldenby et al
England/LIVE-1D1D3D/2020	EPI_ISL_573236	2020-05-13	Liverpool Clinical Laboratories	COVID-19 Genomics UK (COG-UK) Consortium	Sam Haldenby et al
England/LIVE-1D1D4C/2020	EPI_ISL_572687	2020-05-13	Liverpool Clinical Laboratories	COVID-19 Genomics UK (COG-UK) Consortium	Sam Haldenby et al
England/LIVE-1D1D6A/2020	EPI_ISL_573237	2020-05-12	Liverpool Clinical Laboratories	COVID-19 Genomics UK (COG-UK) Consortium	Sam Haldenby et al
England/LIVE-1D1D79/2020	EPI_ISL_573238	2020-05-12	Liverpool Clinical Laboratories	COVID-19 Genomics UK (COG-UK) Consortium	Sam Haldenby et al
England/LIVE-1D1DC4/2020	EPI_ISL_573239	2020-05-13	Liverpool Clinical Laboratories	COVID-19 Genomics UK (COG-UK) Consortium	Sam Haldenby et al
England/LIVE-1D1DD3/2020	EPI_ISL_572601	2020-05-13	Liverpool Clinical Laboratories	COVID-19 Genomics UK (COG-UK) Consortium	Sam Haldenby et al
England/LIVE-1D1E3A/2020	EPI_ISL_572682	2020-05-13	Liverpool Clinical Laboratories	COVID-19 Genomics UK (COG-UK) Consortium	Sam Haldenby et al
England/LIVE-1D1E76/2020	EPI_ISL_572650	2020-05-13	Liverpool Clinical Laboratories	COVID-19 Genomics UK (COG-UK) Consortium	Sam Haldenby et al
England/LIVE-1D1EC1/2020	EPI_ISL_572679	2020-05-13	Liverpool Clinical Laboratories	COVID-19 Genomics UK (COG-UK) Consortium	Sam Haldenby et al
England/LIVE-1D1EEF/2020	EPI_ISL_573240	2020-05-13	Liverpool Clinical Laboratories	COVID-19 Genomics UK (COG-UK) Consortium	Sam Haldenby et al
England/LIVE-1D1F82/2020	EPI_ISL_572691	2020-05-13	Liverpool Clinical Laboratories	COVID-19 Genomics UK (COG-UK) Consortium	Sam Haldenby et al
England/LIVE-1D2006/2020	EPI_ISL_572402	2020-05-13	Liverpool Clinical Laboratories	COVID-19 Genomics UK (COG-UK) Consortium	Sam Haldenby et al
England/LIVE-1D2024/2020	EPI_ISL_573241	2020-05-13	Liverpool Clinical Laboratories	COVID-19 Genomics UK (COG-UK) Consortium	Sam Haldenby et al
England/LIVE-1D209D/2020	EPI_ISL_573242	2020-05-13	Liverpool Clinical Laboratories	COVID-19 Genomics UK (COG-UK) Consortium	Sam Haldenby et al
England/LIVE-1D20AC/2020	EPI_ISL_572677	2020-05-13	Liverpool Clinical Laboratories	COVID-19 Genomics UK (COG-UK) Consortium	Sam Haldenby et al
England/LIVE-1D20BB/2020	EPI_ISL_572688	2020-05-13	Liverpool Clinical Laboratories	COVID-19 Genomics UK (COG-UK) Consortium	Sam Haldenby et al
England/LIVE-1D20E8/2020	EPI_ISL_573243	2020-05-12	Liverpool Clinical Laboratories	COVID-19 Genomics UK (COG-UK) Consortium	Sam Haldenby et al
England/LIVE-1D219A/2020	EPI_ISL_573244	2020-05-11	Liverpool Clinical Laboratories	COVID-19 Genomics UK (COG-UK) Consortium	Sam Haldenby et al
England/LIVE-1D222E/2020	EPI_ISL_572843	2020-05-11	Liverpool Clinical Laboratories	COVID-19 Genomics UK (COG-UK) Consortium	Sam Haldenby et al
England/LIVE-1D223D/2020	EPI_ISL_572473	2020-05-11	Liverpool Clinical Laboratories	COVID-19 Genomics UK (COG-UK) Consortium	Sam Haldenby et al
England/LIVE-1D230D/2020	EPI_ISL_573245	2020-05-11	Liverpool Clinical Laboratories	COVID-19 Genomics UK (COG-UK) Consortium	Sam Haldenby et al
England/LIVE-1D232B/2020	EPI_ISL_572562	2020-05-12	Liverpool Clinical Laboratories	COVID-19 Genomics UK (COG-UK) Consortium	Sam Haldenby et al
England/LIVE-1D2349/2020	EPI_ISL_572554	2020-05-12	Liverpool Clinical Laboratories	COVID-19 Genomics UK (COG-UK) Consortium	Sam Haldenby et al
England/LIVE-1D23A3/2020	EPI_ISL_572443	2020-05-11	Liverpool Clinical Laboratories	COVID-19 Genomics UK (COG-UK) Consortium	Sam Haldenby et al
England/LIVE-1D23C1/2020	EPI_ISL_572431	2020-05-11	Liverpool Clinical Laboratories	COVID-19 Genomics UK (COG-UK) Consortium	Sam Haldenby et al
England/LIVE-1D2455/2020	EPI_ISL_572736	2020-05-12	Liverpool Clinical Laboratories	COVID-19 Genomics UK (COG-UK) Consortium	Sam Haldenby et al
England/LIVE-1D24BF/2020	EPI_ISL_572588	2020-05-11	Liverpool Clinical Laboratories	COVID-19 Genomics UK (COG-UK) Consortium	Sam Haldenby et al
England/LIVE-1D2507/2020	EPI_ISL_572669	2020-05-11	Liverpool Clinical Laboratories	COVID-19 Genomics UK (COG-UK) Consortium	Sam Haldenby et al
England/LIVE-1D2534/2020	EPI_ISL_572769	2020-05-11	Liverpool Clinical Laboratories	COVID-19 Genomics UK (COG-UK) Consortium	Sam Haldenby et al
England/LIVE-1D25BC/2020	EPI_ISL_572813	2020-05-11	Liverpool Clinical Laboratories	COVID-19 Genomics UK (COG-UK) Consortium	Sam Haldenby et al
England/LIVE-1D2640/2020	EPI_ISL_534733	2020-08-24	Liverpool Clinical Laboratories	COVID-19 Genomics UK (COG-UK) Consortium	Sam Haldenby et al
England/LIVE-1D26B9/2020	EPI_ISL_534734	2020-08-23	Liverpool Clinical Laboratories	COVID-19 Genomics UK (COG-UK) Consortium	Sam Haldenby et al
England/LIVE-1D272F/2020	EPI_ISL_534735	2020-08-20	Liverpool Clinical Laboratories	COVID-19 Genomics UK (COG-UK) Consortium	Sam Haldenby et al
England/LIVE-1D275C/2020	EPI_ISL_534736	2020-08-22	Liverpool Clinical Laboratories	COVID-19 Genomics UK (COG-UK) Consortium	Sam Haldenby et al
England/LIVE-1D27A7/2020	EPI_ISL_534737	2020-08-22	Liverpool Clinical Laboratories	COVID-19 Genomics UK (COG-UK) Consortium	Sam Haldenby et al
England/LIVE-1D27B6/2020	EPI_ISL_534738	2020-08-22	Liverpool Clinical Laboratories	COVID-19 Genomics UK (COG-UK) Consortium	Sam Haldenby et al
England/LIVE-1D27C5/2020	EPI_ISL_534739	2020-08-21	Liverpool Clinical Laboratories	COVID-19 Genomics UK (COG-UK) Consortium	Sam Haldenby et al
England/LIVE-1D27E3/2020	EPI_ISL_534740	2020-08-20	Liverpool Clinical Laboratories	COVID-19 Genomics UK (COG-UK) Consortium	Sam Haldenby et al
England/LIVE-1D280E/2020	EPI_ISL_534741	2020-08-20	Liverpool Clinical Laboratories	COVID-19 Genomics UK (COG-UK) Consortium	Sam Haldenby et al
England/LIVE-1D284A/2020	EPI_ISL_534742	2020-08-17	Liverpool Clinical Laboratories	COVID-19 Genomics UK (COG-UK) Consortium	Sam Haldenby et al
England/LIVE-1D2868/2020	EPI_ISL_534743	2020-08-21	Liverpool Clinical Laboratories	COVID-19 Genomics UK (COG-UK) Consortium	Sam Haldenby et al
England/LIVE-1D2877/2020	EPI_ISL_534744	2020-08-16	Liverpool Clinical Laboratories	COVID-19 Genomics UK (COG-UK) Consortium	Sam Haldenby et al
England/LIVE-1D2886/2020	EPI_ISL_534745	2020-08-20	Liverpool Clinical Laboratories	COVID-19 Genomics UK (COG-UK) Consortium	Sam Haldenby et al
England/LIVE-1D2895/2020	EPI_ISL_534746	2020-08-20	Liverpool Clinical Laboratories	COVID-19 Genomics UK (COG-UK) Consortium	Sam Haldenby et al
England/LIVE-1D28FF/2020	EPI_ISL_534747	2020-08-28	Liverpool Clinical Laboratories	COVID-19 Genomics UK (COG-UK) Consortium	Sam Haldenby et al
England/LIVE-1D290B/2020	EPI_ISL_534748	2020-08-21	Liverpool Clinical Laboratories	COVID-19 Genomics UK (COG-UK) Consortium	Sam Haldenby et al
England/LIVE-1D2983/2020	EPI_ISL_611796	2020-03-29	Liverpool Clinical Laboratories	COVID-19 Genomics UK (COG-UK) Consortium	Sam Haldenby et al
England/LIVE-1D2992/2020	EPI_ISL_611974	2020-03-29	Liverpool Clinical Laboratories	COVID-19 Genomics UK (COG-UK) Consortium	Sam Haldenby et al
England/LIVE-1D29A1/2020	EPI_ISL_612401	2020-03-29	Liverpool Clinical Laboratories	COVID-19 Genomics UK (COG-UK) Consortium	Sam Haldenby et al
England/LIVE-1D29CF/2020	EPI_ISL_611734	2020-03-29	Liverpool Clinical Laboratories	COVID-19 Genomics UK (COG-UK) Consortium	Sam Haldenby et al
England/LIVE-1D29DE/2020	EPI_ISL_611915	2020-03-29	Liverpool Clinical Laboratories	COVID-19 Genomics UK (COG-UK) Consortium	Sam Haldenby et al
England/LIVE-1D29ED/2020	EPI_ISL_611694	2020-03-29	Liverpool Clinical Laboratories	COVID-19 Genomics UK (COG-UK) Consortium	Sam Haldenby et al
England/LIVE-1D2A08/2020	EPI_ISL_612402	2020-03-29	Liverpool Clinical Laboratories	COVID-19 Genomics UK (COG-UK) Consortium	Sam Haldenby et al
England/LIVE-1D2A35/2020	EPI_ISL_611899	2020-03-29	Liverpool Clinical Laboratories	COVID-19 Genomics UK (COG-UK) Consortium	Sam Haldenby et al
England/LIVE-1D2A44/2020	EPI_ISL_611575	2020-03-29	Liverpool Clinical Laboratories	COVID-19 Genomics UK (COG-UK) Consortium	Sam Haldenby et al
England/LIVE-1D2A53/2020	EPI_ISL_612070	2020-03-29	Liverpool Clinical Laboratories	COVID-19 Genomics UK (COG-UK) Consortium	Sam Haldenby et al
England/LIVE-1D2A62/2020	EPI_ISL_612190	2020-03-29	Liverpool Clinical Laboratories	COVID-19 Genomics UK (COG-UK) Consortium	Sam Haldenby et al
England/LIVE-1D2A71/2020	EPI_ISL_612403	2020-03-29	Liverpool Clinical Laboratories	COVID-19 Genomics UK (COG-UK) Consortium	Sam Haldenby et al
England/LIVE-1D2A80/2020	EPI_ISL_612404	2020-03-29	Liverpool Clinical Laboratories	COVID-19 Genomics UK (COG-UK) Consortium	Sam Haldenby et al
England/LIVE-1D2AAE/2020	EPI_ISL_612405	2020-03-29	Liverpool Clinical Laboratories	COVID-19 Genomics UK (COG-UK) Consortium	Sam Haldenby et al
England/LIVE-1D2ABD/2020	EPI_ISL_611895	2020-03-29	Liverpool Clinical Laboratories	COVID-19 Genomics UK (COG-UK) Consortium	Sam Haldenby et al
England/LIVE-1D2ACC/2020	EPI_ISL_612406	2020-03-29	Liverpool Clinical Laboratories	COVID-19 Genomics UK (COG-UK) Consortium	Sam Haldenby et al
England/LIVE-1D2ADB/2020	EPI_ISL_611893	2020-03-29	Liverpool Clinical Laboratories	COVID-19 Genomics UK (COG-UK) Consortium	Sam Haldenby et al
England/LIVE-1D2AEA/2020	EPI_ISL_611991	2020-03-29	Liverpool Clinical Laboratories	COVID-19 Genomics UK (COG-UK) Consortium	Sam Haldenby et al
England/LIVE-1D2AF9/2020	EPI_ISL_612407	2020-03-29	Liverpool Clinical Laboratories	COVID-19 Genomics UK (COG-UK) Consortium	Sam Haldenby et al
England/LIVE-1D2B05/2020	EPI_ISL_612108	2020-03-29	Liverpool Clinical Laboratories	COVID-19 Genomics UK (COG-UK) Consortium	Sam Haldenby et al
England/LIVE-1D2B14/2020	EPI_ISL_611929	2020-03-29	Liverpool Clinical Laboratories	COVID-19 Genomics UK (COG-UK) Consortium	Sam Haldenby et al
England/LIVE-1D2B23/2020	EPI_ISL_612408	2020-03-29	Liverpool Clinical Laboratories	COVID-19 Genomics UK (COG-UK) Consortium	Sam Haldenby et al
England/LIVE-1D2B32/2020	EPI_ISL_612115	2020-08-17	Liverpool Clinical Laboratories	COVID-19 Genomics UK (COG-UK) Consortium	Sam Haldenby et al
England/LIVE-1D2B41/2020	EPI_ISL_612409	2020-03-29	Liverpool Clinical Laboratories	COVID-19 Genomics UK (COG-UK) Consortium	Sam Haldenby et al
England/LIVE-1D2B50/2020	EPI_ISL_611654	2020-03-29	Liverpool Clinical Laboratories	COVID-19 Genomics UK (COG-UK) Consortium	Sam Haldenby et al
England/LIVE-1D2B6F/2020	EPI_ISL_611897	2020-03-29	Liverpool Clinical Laboratories	COVID-19 Genomics UK (COG-UK) Consortium	Sam Haldenby et al
England/LIVE-1D2B7E/2020	EPI_ISL_612410	2020-03-29	Liverpool Clinical Laboratories	COVID-19 Genomics UK (COG-UK) Consortium	Sam Haldenby et al
England/LIVE-1D2B8D/2020	EPI_ISL_612411	2020-03-29	Liverpool Clinical Laboratories	COVID-19 Genomics UK (COG-UK) Consortium	Sam Haldenby et al
England/LIVE-1D2B9C/2020	EPI_ISL_612412	2020-03-29	Liverpool Clinical Laboratories	COVID-19 Genomics UK (COG-UK) Consortium	Sam Haldenby et al
England/LIVE-1D2BAB/2020	EPI_ISL_612413	2020-03-29	Liverpool Clinical Laboratories	COVID-19 Genomics UK (COG-UK) Consortium	Sam Haldenby et al
England/LIVE-1D2BBA/2020	EPI_ISL_611811	2020-03-29	Liverpool Clinical Laboratories	COVID-19 Genomics UK (COG-UK) Consortium	Sam Haldenby et al
England/LIVE-1D2BC9/2020	EPI_ISL_612414	2020-03-29	Liverpool Clinical Laboratories	COVID-19 Genomics UK (COG-UK) Consortium	Sam Haldenby et al
England/LIVE-1D2BD8/2020	EPI_ISL_611514	2020-03-29	Liverpool Clinical Laboratories	COVID-19 Genomics UK (COG-UK) Consortium	Sam Haldenby et al
England/LIVE-1D2BE7/2020	EPI_ISL_611918	2020-03-29	Liverpool Clinical Laboratories	COVID-19 Genomics UK (COG-UK) Consortium	Sam Haldenby et al
England/LIVE-1D2BF6/2020	EPI_ISL_611727	2020-08-18	Liverpool Clinical Laboratories	COVID-19 Genomics UK (COG-UK) Consortium	Sam Haldenby et al
England/LIVE-1D2C02/2020	EPI_ISL_612415	2020-03-29	Liverpool Clinical Laboratories	COVID-19 Genomics UK (COG-UK) Consortium	Sam Haldenby et al
England/LIVE-1D2C11/2020	EPI_ISL_611567	2020-03-29	Liverpool Clinical Laboratories	COVID-19 Genomics UK (COG-UK) Consortium	Sam Haldenby et al
England/LIVE-1D2C3F/2020	EPI_ISL_611898	2020-08-15	Liverpool Clinical Laboratories	COVID-19 Genomics UK (COG-UK) Consortium	Sam Haldenby et al
England/LIVE-1D2C4E/2020	EPI_ISL_611821	2020-03-29	Liverpool Clinical Laboratories	COVID-19 Genomics UK (COG-UK) Consortium	Sam Haldenby et al
England/LIVE-1D2C5D/2020	EPI_ISL_611891	2020-03-29	Liverpool Clinical Laboratories	COVID-19 Genomics UK (COG-UK) Consortium	Sam Haldenby et al
England/LIVE-1D2CC6/2020	EPI_ISL_611853	2020-03-31	Liverpool Clinical Laboratories	COVID-19 Genomics UK (COG-UK) Consortium	Sam Haldenby et al
England/LIVE-1D2CD5/2020	EPI_ISL_612416	2020-03-31	Liverpool Clinical Laboratories	COVID-19 Genomics UK (COG-UK) Consortium	Sam Haldenby et al
England/LIVE-1D2CE4/2020	EPI_ISL_612051	2020-03-29	Liverpool Clinical Laboratories	COVID-19 Genomics UK (COG-UK) Consortium	Sam Haldenby et al
England/LIVE-1D2D1E/2020	EPI_ISL_612417	2020-03-29	Liverpool Clinical Laboratories	COVID-19 Genomics UK (COG-UK) Consortium	Sam Haldenby et al
England/LIVE-1D2D2D/2020	EPI_ISL_612418	2020-03-30	Liverpool Clinical Laboratories	COVID-19 Genomics UK (COG-UK) Consortium	Sam Haldenby et al
England/LIVE-1D2D4B/2020	EPI_ISL_612419	2020-03-31	Liverpool Clinical Laboratories	COVID-19 Genomics UK (COG-UK) Consortium	Sam Haldenby et al
England/LIVE-1D2D5A/2020	EPI_ISL_612420	2020-03-29	Liverpool Clinical Laboratories	COVID-19 Genomics UK (COG-UK) Consortium	Sam Haldenby et al
England/LIVE-1D2D69/2020	EPI_ISL_612421	2020-03-30	Liverpool Clinical Laboratories	COVID-19 Genomics UK (COG-UK) Consortium	Sam Haldenby et al
England/LIVE-1D2D87/2020	EPI_ISL_611569	2020-04-02	Liverpool Clinical Laboratories	COVID-19 Genomics UK (COG-UK) Consortium	Sam Haldenby et al
England/LIVE-1D2DA5/2020	EPI_ISL_612422	2020-03-31	Liverpool Clinical Laboratories	COVID-19 Genomics UK (COG-UK) Consortium	Sam Haldenby et al
England/LIVE-1D2DB4/2020	EPI_ISL_611672	2020-04-01	Liverpool Clinical Laboratories	COVID-19 Genomics UK (COG-UK) Consortium	Sam Haldenby et al
England/LIVE-1D2DC3/2020	EPI_ISL_611653	2020-04-01	Liverpool Clinical Laboratories	COVID-19 Genomics UK (COG-UK) Consortium	Sam Haldenby et al
England/LIVE-1D2DD2/2020	EPI_ISL_612423	2020-03-29	Liverpool Clinical Laboratories	COVID-19 Genomics UK (COG-UK) Consortium	Sam Haldenby et al
England/LIVE-1D2DE1/2020	EPI_ISL_612424	2020-03-30	Liverpool Clinical Laboratories	COVID-19 Genomics UK (COG-UK) Consortium	Sam Haldenby et al
England/LIVE-1D2DF0/2020	EPI_ISL_612425	2020-03-31	Liverpool Clinical Laboratories	COVID-19 Genomics UK (COG-UK) Consortium	Sam Haldenby et al
England/LIVE-1D2E0C/2020	EPI_ISL_612426	2020-03-30	Liverpool Clinical Laboratories	COVID-19 Genomics UK (COG-UK) Consortium	Sam Haldenby et al
England/LIVE-1D2E2A/2020	EPI_ISL_612427	2020-03-30	Liverpool Clinical Laboratories	COVID-19 Genomics UK (COG-UK) Consortium	Sam Haldenby et al
England/LIVE-1D2E39/2020	EPI_ISL_612428	2020-03-31	Liverpool Clinical Laboratories	COVID-19 Genomics UK (COG-UK) Consortium	Sam Haldenby et al
England/LIVE-1D2E48/2020	EPI_ISL_612429	2020-03-31	Liverpool Clinical Laboratories	COVID-19 Genomics UK (COG-UK) Consortium	Sam Haldenby et al
England/LIVE-1D2E57/2020	EPI_ISL_612430	2020-04-01	Liverpool Clinical Laboratories	COVID-19 Genomics UK (COG-UK) Consortium	Sam Haldenby et al
England/LIVE-1D2E66/2020	EPI_ISL_612191	2020-03-31	Liverpool Clinical Laboratories	COVID-19 Genomics UK (COG-UK) Consortium	Sam Haldenby et al
England/LIVE-1D2E75/2020	EPI_ISL_611845	2020-04-01	Liverpool Clinical Laboratories	COVID-19 Genomics UK (COG-UK) Consortium	Sam Haldenby et al
England/LIVE-1D2E84/2020	EPI_ISL_611621	2020-04-03	Liverpool Clinical Laboratories	COVID-19 Genomics UK (COG-UK) Consortium	Sam Haldenby et al
England/LIVE-1D2E93/2020	EPI_ISL_612431	2020-04-01	Liverpool Clinical Laboratories	COVID-19 Genomics UK (COG-UK) Consortium	Sam Haldenby et al
England/LIVE-1D2EB1/2020	EPI_ISL_612432	2020-04-02	Liverpool Clinical Laboratories	COVID-19 Genomics UK (COG-UK) Consortium	Sam Haldenby et al
England/LIVE-1D2EC0/2020	EPI_ISL_612017	2020-03-31	Liverpool Clinical Laboratories	COVID-19 Genomics UK (COG-UK) Consortium	Sam Haldenby et al
England/LIVE-1D2EDF/2020	EPI_ISL_612075	2020-03-30	Liverpool Clinical Laboratories	COVID-19 Genomics UK (COG-UK) Consortium	Sam Haldenby et al
England/LIVE-1D2EEE/2020	EPI_ISL_611739	2020-03-30	Liverpool Clinical Laboratories	COVID-19 Genomics UK (COG-UK) Consortium	Sam Haldenby et al
England/LIVE-1D3463/2020	EPI_ISL_540584	2020-08-29	Liverpool Clinical Laboratories	COVID-19 Genomics UK (COG-UK) Consortium	Sam Haldenby et al
England/LIVE-1D421D/2020	EPI_ISL_549358	2020-09-09	Liverpool Clinical Laboratories	COVID-19 Genomics UK (COG-UK) Consortium	Sam Haldenby et al
England/LIVE-1D4435/2020	EPI_ISL_549354	2020-09-13	Liverpool Clinical Laboratories	COVID-19 Genomics UK (COG-UK) Consortium	Sam Haldenby et al
England/LIVE-1D4A15/2020	EPI_ISL_611723	2020-09-04	Liverpool Clinical Laboratories	COVID-19 Genomics UK (COG-UK) Consortium	Sam Haldenby et al
England/LIVE-1D4A24/2020	EPI_ISL_611521	2020-09-04	Liverpool Clinical Laboratories	COVID-19 Genomics UK (COG-UK) Consortium	Sam Haldenby et al
England/LIVE-1D4B9A/2020	EPI_ISL_612065	2020-09-01	Liverpool Clinical Laboratories	COVID-19 Genomics UK (COG-UK) Consortium	Sam Haldenby et al
England/LIVE-1D4C00/2020	EPI_ISL_611629	2020-09-04	Liverpool Clinical Laboratories	COVID-19 Genomics UK (COG-UK) Consortium	Sam Haldenby et al
England/LIVE-1D4C88/2020	EPI_ISL_611579	2020-08-31	Liverpool Clinical Laboratories	COVID-19 Genomics UK (COG-UK) Consortium	Sam Haldenby et al
England/LIVE-1D5012/2020	EPI_ISL_572479	2020-09-17	Liverpool Clinical Laboratories	COVID-19 Genomics UK (COG-UK) Consortium	Sam Haldenby et al
England/LIVE-1D50A9/2020	EPI_ISL_572733	2020-09-18	Liverpool Clinical Laboratories	COVID-19 Genomics UK (COG-UK) Consortium	Sam Haldenby et al
England/LIVE-1D50B8/2020	EPI_ISL_572734	2020-09-18	Liverpool Clinical Laboratories	COVID-19 Genomics UK (COG-UK) Consortium	Sam Haldenby et al
England/LIVE-1D5100/2020	EPI_ISL_572827	2020-09-18	Liverpool Clinical Laboratories	COVID-19 Genomics UK (COG-UK) Consortium	Sam Haldenby et al
England/LIVE-1D514C/2020	EPI_ISL_572761	2020-09-18	Liverpool Clinical Laboratories	COVID-19 Genomics UK (COG-UK) Consortium	Sam Haldenby et al
England/LIVE-1D51E2/2020	EPI_ISL_572817	2020-09-19	Liverpool Clinical Laboratories	COVID-19 Genomics UK (COG-UK) Consortium	Sam Haldenby et al
England/LIVE-1D520D/2020	EPI_ISL_576961	2020-09-18	Liverpool Clinical Laboratories	COVID-19 Genomics UK (COG-UK) Consortium	Sam Haldenby et al
England/LIVE-1D522B/2020	EPI_ISL_572738	2020-09-17	Liverpool Clinical Laboratories	COVID-19 Genomics UK (COG-UK) Consortium	Sam Haldenby et al
England/LIVE-1D52A3/2020	EPI_ISL_572506	2020-09-18	Liverpool Clinical Laboratories	COVID-19 Genomics UK (COG-UK) Consortium	Sam Haldenby et al
England/LIVE-1D52D0/2020	EPI_ISL_576962	2020-09-18	Liverpool Clinical Laboratories	COVID-19 Genomics UK (COG-UK) Consortium	Sam Haldenby et al
England/LIVE-1D555F/2020	EPI_ISL_576963	2020-09-18	Liverpool Clinical Laboratories	COVID-19 Genomics UK (COG-UK) Consortium	Sam Haldenby et al
England/LIVE-1D5838/2020	EPI_ISL_576964	2020-09-19	Liverpool Clinical Laboratories	COVID-19 Genomics UK (COG-UK) Consortium	Sam Haldenby et al
England/LIVE-1D6D56/2020	EPI_ISL_572436	2020-09-14	Liverpool Clinical Laboratories	COVID-19 Genomics UK (COG-UK) Consortium	Sam Haldenby et al
England/LIVE-1D6D83/2020	EPI_ISL_572478	2020-09-09	Liverpool Clinical Laboratories	COVID-19 Genomics UK (COG-UK) Consortium	Sam Haldenby et al
England/LIVE-1D6D92/2020	EPI_ISL_572695	2020-09-09	Liverpool Clinical Laboratories	COVID-19 Genomics UK (COG-UK) Consortium	Sam Haldenby et al
England/LIVE-1D6DA1/2020	EPI_ISL_573246	2020-09-09	Liverpool Clinical Laboratories	COVID-19 Genomics UK (COG-UK) Consortium	Sam Haldenby et al
England/LIVE-1D6DB0/2020	EPI_ISL_572426	2020-09-09	Liverpool Clinical Laboratories	COVID-19 Genomics UK (COG-UK) Consortium	Sam Haldenby et al
England/LIVE-1D6DDE/2020	EPI_ISL_572904	2020-09-19	Liverpool Clinical Laboratories	COVID-19 Genomics UK (COG-UK) Consortium	Sam Haldenby et al
England/LIVE-1D6DED/2020	EPI_ISL_572511	2020-09-19	Liverpool Clinical Laboratories	COVID-19 Genomics UK (COG-UK) Consortium	Sam Haldenby et al
England/LIVE-1D6E26/2020	EPI_ISL_572822	2020-09-16	Liverpool Clinical Laboratories	COVID-19 Genomics UK (COG-UK) Consortium	Sam Haldenby et al
England/LIVE-1D6E44/2020	EPI_ISL_572905	2020-09-17	Liverpool Clinical Laboratories	COVID-19 Genomics UK (COG-UK) Consortium	Sam Haldenby et al
England/LIVE-1D6E80/2020	EPI_ISL_572740	2020-09-19	Liverpool Clinical Laboratories	COVID-19 Genomics UK (COG-UK) Consortium	Sam Haldenby et al
England/LIVE-1D6E9F/2020	EPI_ISL_572824	2020-09-18	Liverpool Clinical Laboratories	COVID-19 Genomics UK (COG-UK) Consortium	Sam Haldenby et al
England/LIVE-1D6EAE/2020	EPI_ISL_572584	2020-09-19	Liverpool Clinical Laboratories	COVID-19 Genomics UK (COG-UK) Consortium	Sam Haldenby et al
England/LIVE-1D6ECC/2020	EPI_ISL_572604	2020-09-16	Liverpool Clinical Laboratories	COVID-19 Genomics UK (COG-UK) Consortium	Sam Haldenby et al
England/LIVE-1D6F41/2020	EPI_ISL_572466	2020-09-17	Liverpool Clinical Laboratories	COVID-19 Genomics UK (COG-UK) Consortium	Sam Haldenby et al
England/LIVE-1D6F50/2020	EPI_ISL_572906	2020-09-17	Liverpool Clinical Laboratories	COVID-19 Genomics UK (COG-UK) Consortium	Sam Haldenby et al
England/LIVE-1D6F6F/2020	EPI_ISL_572737	2020-09-17	Liverpool Clinical Laboratories	COVID-19 Genomics UK (COG-UK) Consortium	Sam Haldenby et al
England/LIVE-1D6F7E/2020	EPI_ISL_572907	2020-09-17	Liverpool Clinical Laboratories	COVID-19 Genomics UK (COG-UK) Consortium	Sam Haldenby et al
England/LIVE-1D6F8D/2020	EPI_ISL_572908	2020-09-17	Liverpool Clinical Laboratories	COVID-19 Genomics UK (COG-UK) Consortium	Sam Haldenby et al
England/LIVE-1D706B/2020	EPI_ISL_584591	2020-09-23	Liverpool Clinical Laboratories	COVID-19 Genomics UK (COG-UK) Consortium	Sam Haldenby et al
England/LIVE-1D710E/2020	EPI_ISL_584592	2020-09-26	Liverpool Clinical Laboratories	COVID-19 Genomics UK (COG-UK) Consortium	Sam Haldenby et al
England/LIVE-1D7168/2020	EPI_ISL_584593	2020-09-23	Liverpool Clinical Laboratories	COVID-19 Genomics UK (COG-UK) Consortium	Sam Haldenby et al
England/LIVE-1D71A4/2020	EPI_ISL_584594	2020-09-24	Liverpool Clinical Laboratories	COVID-19 Genomics UK (COG-UK) Consortium	Sam Haldenby et al
England/LIVE-1D71B3/2020	EPI_ISL_584595	2020-09-26	Liverpool Clinical Laboratories	COVID-19 Genomics UK (COG-UK) Consortium	Sam Haldenby et al
England/LIVE-1D71E0/2020	EPI_ISL_584596	2020-09-26	Liverpool Clinical Laboratories	COVID-19 Genomics UK (COG-UK) Consortium	Sam Haldenby et al
England/LIVE-1D7229/2020	EPI_ISL_584597	2020-09-23	Liverpool Clinical Laboratories	COVID-19 Genomics UK (COG-UK) Consortium	Sam Haldenby et al
England/LIVE-1D7238/2020	EPI_ISL_584598	2020-09-26	Liverpool Clinical Laboratories	COVID-19 Genomics UK (COG-UK) Consortium	Sam Haldenby et al
England/LIVE-1D7265/2020	EPI_ISL_584599	2020-09-28	Liverpool Clinical Laboratories	COVID-19 Genomics UK (COG-UK) Consortium	Sam Haldenby et al
England/LIVE-1D7274/2020	EPI_ISL_584600	2020-09-26	Liverpool Clinical Laboratories	COVID-19 Genomics UK (COG-UK) Consortium	Sam Haldenby et al
England/LIVE-1D7292/2020	EPI_ISL_584601	2020-09-28	Liverpool Clinical Laboratories	COVID-19 Genomics UK (COG-UK) Consortium	Sam Haldenby et al
England/LIVE-1D72A1/2020	EPI_ISL_584602	2020-09-27	Liverpool Clinical Laboratories	COVID-19 Genomics UK (COG-UK) Consortium	Sam Haldenby et al
England/LIVE-1D7511/2020	EPI_ISL_584603	2020-09-26	Liverpool Clinical Laboratories	COVID-19 Genomics UK (COG-UK) Consortium	Sam Haldenby et al
England/LIVE-1D756C/2020	EPI_ISL_584604	2020-09-26	Liverpool Clinical Laboratories	COVID-19 Genomics UK (COG-UK) Consortium	Sam Haldenby et al
England/LIVE-1D863B/2020	EPI_ISL_576965	2020-09-15	Liverpool Clinical Laboratories	COVID-19 Genomics UK (COG-UK) Consortium	Sam Haldenby et al
England/LIVE-1D864A/2020	EPI_ISL_576966	2020-09-15	Liverpool Clinical Laboratories	COVID-19 Genomics UK (COG-UK) Consortium	Sam Haldenby et al
England/LIVE-1D8659/2020	EPI_ISL_576967	2020-09-15	Liverpool Clinical Laboratories	COVID-19 Genomics UK (COG-UK) Consortium	Sam Haldenby et al
England/LIVE-1D8668/2020	EPI_ISL_576968	2020-09-16	Liverpool Clinical Laboratories	COVID-19 Genomics UK (COG-UK) Consortium	Sam Haldenby et al
England/LIVE-1D8677/2020	EPI_ISL_576969	2020-09-16	Liverpool Clinical Laboratories	COVID-19 Genomics UK (COG-UK) Consortium	Sam Haldenby et al
England/LIVE-1D8686/2020	EPI_ISL_576970	2020-09-16	Liverpool Clinical Laboratories	COVID-19 Genomics UK (COG-UK) Consortium	Sam Haldenby et al
England/LIVE-1D8695/2020	EPI_ISL_576971	2020-09-16	Liverpool Clinical Laboratories	COVID-19 Genomics UK (COG-UK) Consortium	Sam Haldenby et al
England/LIVE-1D86B3/2020	EPI_ISL_576972	2020-09-14	Liverpool Clinical Laboratories	COVID-19 Genomics UK (COG-UK) Consortium	Sam Haldenby et al
England/LIVE-1D86D1/2020	EPI_ISL_576973	2020-09-16	Liverpool Clinical Laboratories	COVID-19 Genomics UK (COG-UK) Consortium	Sam Haldenby et al
England/LIVE-1D8774/2020	EPI_ISL_576974	2020-09-16	Liverpool Clinical Laboratories	COVID-19 Genomics UK (COG-UK) Consortium	Sam Haldenby et al
England/LIVE-1D8817/2020	EPI_ISL_576975	2020-09-14	Liverpool Clinical Laboratories	COVID-19 Genomics UK (COG-UK) Consortium	Sam Haldenby et al
England/LIVE-1D8826/2020	EPI_ISL_576976	2020-09-16	Liverpool Clinical Laboratories	COVID-19 Genomics UK (COG-UK) Consortium	Sam Haldenby et al
England/LIVE-1D8853/2020	EPI_ISL_576977	2020-09-17	Liverpool Clinical Laboratories	COVID-19 Genomics UK (COG-UK) Consortium	Sam Haldenby et al
England/LIVE-1D88CC/2020	EPI_ISL_576978	2020-09-24	Liverpool Clinical Laboratories	COVID-19 Genomics UK (COG-UK) Consortium	Sam Haldenby et al
England/LIVE-1D88EA/2020	EPI_ISL_576979	2020-09-24	Liverpool Clinical Laboratories	COVID-19 Genomics UK (COG-UK) Consortium	Sam Haldenby et al
England/LIVE-1D88F9/2020	EPI_ISL_576980	2020-09-17	Liverpool Clinical Laboratories	COVID-19 Genomics UK (COG-UK) Consortium	Sam Haldenby et al
England/LIVE-1D8A7B/2020	EPI_ISL_576981	2020-09-25	Liverpool Clinical Laboratories	COVID-19 Genomics UK (COG-UK) Consortium	Sam Haldenby et al
England/LIVE-1D8C0C/2020	EPI_ISL_576982	2020-09-25	Liverpool Clinical Laboratories	COVID-19 Genomics UK (COG-UK) Consortium	Sam Haldenby et al
England/LIVE-1D8C1B/2020	EPI_ISL_576983	2020-09-25	Liverpool Clinical Laboratories	COVID-19 Genomics UK (COG-UK) Consortium	Sam Haldenby et al
England/LIVE-1D952E/2020	EPI_ISL_594849	2020-09-14	Liverpool Clinical Laboratories	COVID-19 Genomics UK (COG-UK) Consortium	Sam Haldenby et al
England/LIVE-1DADAD/2020	EPI_ISL_594851	2020-09-24	Liverpool Clinical Laboratories	COVID-19 Genomics UK (COG-UK) Consortium	Sam Haldenby et al
England/LIVE-1DBCAF/2020	EPI_ISL_584605	2020-09-28	Liverpool Clinical Laboratories	COVID-19 Genomics UK (COG-UK) Consortium	Sam Haldenby et al
England/LIVE-1DD45A/2020	EPI_ISL_594852	2020-10-03	Liverpool Clinical Laboratories	COVID-19 Genomics UK (COG-UK) Consortium	Sam Haldenby et al
England/LIVE-1DD584/2020	EPI_ISL_612039	2020-10-01	Liverpool Clinical Laboratories	COVID-19 Genomics UK (COG-UK) Consortium	Sam Haldenby et al
England/LIVE-1DD5A2/2020	EPI_ISL_611857	2020-10-01	Liverpool Clinical Laboratories	COVID-19 Genomics UK (COG-UK) Consortium	Sam Haldenby et al
England/LIVE-1DD5B1/2020	EPI_ISL_612009	2020-10-01	Liverpool Clinical Laboratories	COVID-19 Genomics UK (COG-UK) Consortium	Sam Haldenby et al
England/LIVE-1DD5DF/2020	EPI_ISL_611815	2020-09-30	Liverpool Clinical Laboratories	COVID-19 Genomics UK (COG-UK) Consortium	Sam Haldenby et al
England/LIVE-1DD609/2020	EPI_ISL_611785	2020-10-01	Liverpool Clinical Laboratories	COVID-19 Genomics UK (COG-UK) Consortium	Sam Haldenby et al
England/LIVE-1DD618/2020	EPI_ISL_611580	2020-10-02	Liverpool Clinical Laboratories	COVID-19 Genomics UK (COG-UK) Consortium	Sam Haldenby et al
England/LIVE-1DD627/2020	EPI_ISL_612433	2020-10-01	Liverpool Clinical Laboratories	COVID-19 Genomics UK (COG-UK) Consortium	Sam Haldenby et al
England/LIVE-1DD672/2020	EPI_ISL_611603	2020-09-30	Liverpool Clinical Laboratories	COVID-19 Genomics UK (COG-UK) Consortium	Sam Haldenby et al
England/LIVE-1DD681/2020	EPI_ISL_611885	2020-10-02	Liverpool Clinical Laboratories	COVID-19 Genomics UK (COG-UK) Consortium	Sam Haldenby et al
England/LIVE-1DD6BE/2020	EPI_ISL_611908	2020-10-02	Liverpool Clinical Laboratories	COVID-19 Genomics UK (COG-UK) Consortium	Sam Haldenby et al
England/LIVE-1DD6DC/2020	EPI_ISL_612088	2020-10-02	Liverpool Clinical Laboratories	COVID-19 Genomics UK (COG-UK) Consortium	Sam Haldenby et al
England/LIVE-1DD706/2020	EPI_ISL_611731	2020-10-02	Liverpool Clinical Laboratories	COVID-19 Genomics UK (COG-UK) Consortium	Sam Haldenby et al
England/LIVE-1DD724/2020	EPI_ISL_612101	2020-09-30	Liverpool Clinical Laboratories	COVID-19 Genomics UK (COG-UK) Consortium	Sam Haldenby et al
England/LIVE-1DD742/2020	EPI_ISL_611667	2020-10-02	Liverpool Clinical Laboratories	COVID-19 Genomics UK (COG-UK) Consortium	Sam Haldenby et al
England/LIVE-1DD77F/2020	EPI_ISL_611729	2020-10-02	Liverpool Clinical Laboratories	COVID-19 Genomics UK (COG-UK) Consortium	Sam Haldenby et al
England/LIVE-1DD78E/2020	EPI_ISL_611522	2020-10-02	Liverpool Clinical Laboratories	COVID-19 Genomics UK (COG-UK) Consortium	Sam Haldenby et al
England/LIVE-1DD7AC/2020	EPI_ISL_612434	2020-10-03	Liverpool Clinical Laboratories	COVID-19 Genomics UK (COG-UK) Consortium	Sam Haldenby et al
England/LIVE-1DD7CA/2020	EPI_ISL_611568	2020-10-02	Liverpool Clinical Laboratories	COVID-19 Genomics UK (COG-UK) Consortium	Sam Haldenby et al
England/LIVE-1DD7D9/2020	EPI_ISL_611600	2020-10-02	Liverpool Clinical Laboratories	COVID-19 Genomics UK (COG-UK) Consortium	Sam Haldenby et al
England/LIVE-1DD7E8/2020	EPI_ISL_611790	2020-10-01	Liverpool Clinical Laboratories	COVID-19 Genomics UK (COG-UK) Consortium	Sam Haldenby et al
England/LIVE-1DD7F7/2020	EPI_ISL_611728	2020-09-29	Liverpool Clinical Laboratories	COVID-19 Genomics UK (COG-UK) Consortium	Sam Haldenby et al
England/LIVE-1DD803/2020	EPI_ISL_612112	2020-10-02	Liverpool Clinical Laboratories	COVID-19 Genomics UK (COG-UK) Consortium	Sam Haldenby et al
England/LIVE-1DD821/2020	EPI_ISL_612435	2020-09-30	Liverpool Clinical Laboratories	COVID-19 Genomics UK (COG-UK) Consortium	Sam Haldenby et al
England/LIVE-1DD830/2020	EPI_ISL_612071	2020-09-29	Liverpool Clinical Laboratories	COVID-19 Genomics UK (COG-UK) Consortium	Sam Haldenby et al
England/LIVE-1DD84F/2020	EPI_ISL_611851	2020-09-28	Liverpool Clinical Laboratories	COVID-19 Genomics UK (COG-UK) Consortium	Sam Haldenby et al
England/LIVE-1DD85E/2020	EPI_ISL_611978	2020-09-28	Liverpool Clinical Laboratories	COVID-19 Genomics UK (COG-UK) Consortium	Sam Haldenby et al
England/LIVE-1DD88B/2020	EPI_ISL_611730	2020-09-29	Liverpool Clinical Laboratories	COVID-19 Genomics UK (COG-UK) Consortium	Sam Haldenby et al
England/LIVE-1DD8B8/2020	EPI_ISL_612010	2020-09-28	Liverpool Clinical Laboratories	COVID-19 Genomics UK (COG-UK) Consortium	Sam Haldenby et al
England/LIVE-1DD8C7/2020	EPI_ISL_611784	2020-09-28	Liverpool Clinical Laboratories	COVID-19 Genomics UK (COG-UK) Consortium	Sam Haldenby et al
England/LIVE-1DD8F4/2020	EPI_ISL_611736	2020-09-28	Liverpool Clinical Laboratories	COVID-19 Genomics UK (COG-UK) Consortium	Sam Haldenby et al
England/LIVE-1DD900/2020	EPI_ISL_611642	2020-09-28	Liverpool Clinical Laboratories	COVID-19 Genomics UK (COG-UK) Consortium	Sam Haldenby et al
England/LIVE-1DD92E/2020	EPI_ISL_611664	2020-09-29	Liverpool Clinical Laboratories	COVID-19 Genomics UK (COG-UK) Consortium	Sam Haldenby et al
England/LIVE-1DD95B/2020	EPI_ISL_612436	2020-09-27	Liverpool Clinical Laboratories	COVID-19 Genomics UK (COG-UK) Consortium	Sam Haldenby et al
England/LIVE-1DD9B5/2020	EPI_ISL_611892	2020-09-26	Liverpool Clinical Laboratories	COVID-19 Genomics UK (COG-UK) Consortium	Sam Haldenby et al
England/LIVE-1DD9C4/2020	EPI_ISL_612001	2020-09-29	Liverpool Clinical Laboratories	COVID-19 Genomics UK (COG-UK) Consortium	Sam Haldenby et al
England/LIVE-1DDA0D/2020	EPI_ISL_611984	2020-09-25	Liverpool Clinical Laboratories	COVID-19 Genomics UK (COG-UK) Consortium	Sam Haldenby et al
England/LIVE-1DDA3A/2020	EPI_ISL_611827	2020-09-28	Liverpool Clinical Laboratories	COVID-19 Genomics UK (COG-UK) Consortium	Sam Haldenby et al
England/LIVE-1DDA49/2020	EPI_ISL_611695	2020-09-28	Liverpool Clinical Laboratories	COVID-19 Genomics UK (COG-UK) Consortium	Sam Haldenby et al
England/LIVE-1DDA58/2020	EPI_ISL_611517	2020-09-28	Liverpool Clinical Laboratories	COVID-19 Genomics UK (COG-UK) Consortium	Sam Haldenby et al
England/LIVE-1DDA76/2020	EPI_ISL_611721	2020-09-28	Liverpool Clinical Laboratories	COVID-19 Genomics UK (COG-UK) Consortium	Sam Haldenby et al
England/LIVE-1DDA85/2020	EPI_ISL_611632	2020-09-27	Liverpool Clinical Laboratories	COVID-19 Genomics UK (COG-UK) Consortium	Sam Haldenby et al
England/LIVE-1DDAC1/2020	EPI_ISL_611743	2020-09-27	Liverpool Clinical Laboratories	COVID-19 Genomics UK (COG-UK) Consortium	Sam Haldenby et al
England/LIVE-1DDBCE/2020	EPI_ISL_612072	2020-10-10	Liverpool Clinical Laboratories	COVID-19 Genomics UK (COG-UK) Consortium	Sam Haldenby et al
England/LIVE-1DDC61/2020	EPI_ISL_611658	2020-10-08	Liverpool Clinical Laboratories	COVID-19 Genomics UK (COG-UK) Consortium	Sam Haldenby et al
England/LIVE-1DDCAD/2020	EPI_ISL_612111	2020-10-08	Liverpool Clinical Laboratories	COVID-19 Genomics UK (COG-UK) Consortium	Sam Haldenby et al
England/LIVE-1DDCCB/2020	EPI_ISL_612019	2020-10-10	Liverpool Clinical Laboratories	COVID-19 Genomics UK (COG-UK) Consortium	Sam Haldenby et al
England/LIVE-1DDD13/2020	EPI_ISL_612035	2020-10-09	Liverpool Clinical Laboratories	COVID-19 Genomics UK (COG-UK) Consortium	Sam Haldenby et al
England/LIVE-1DDD31/2020	EPI_ISL_612044	2020-10-10	Liverpool Clinical Laboratories	COVID-19 Genomics UK (COG-UK) Consortium	Sam Haldenby et al
England/LIVE-1DDD5F/2020	EPI_ISL_611516	2020-10-10	Liverpool Clinical Laboratories	COVID-19 Genomics UK (COG-UK) Consortium	Sam Haldenby et al
England/LIVE-1DDD6E/2020	EPI_ISL_611542	2020-10-09	Liverpool Clinical Laboratories	COVID-19 Genomics UK (COG-UK) Consortium	Sam Haldenby et al
England/LIVE-1DDD7D/2020	EPI_ISL_611981	2020-10-09	Liverpool Clinical Laboratories	COVID-19 Genomics UK (COG-UK) Consortium	Sam Haldenby et al
England/LIVE-1DDDAA/2020	EPI_ISL_612060	2020-10-09	Liverpool Clinical Laboratories	COVID-19 Genomics UK (COG-UK) Consortium	Sam Haldenby et al
England/LIVE-1DDDB9/2020	EPI_ISL_611515	2020-10-09	Liverpool Clinical Laboratories	COVID-19 Genomics UK (COG-UK) Consortium	Sam Haldenby et al
England/LIVE-1DDDD7/2020	EPI_ISL_612003	2020-10-10	Liverpool Clinical Laboratories	COVID-19 Genomics UK (COG-UK) Consortium	Sam Haldenby et al
England/LIVE-1DDE10/2020	EPI_ISL_612024	2020-10-09	Liverpool Clinical Laboratories	COVID-19 Genomics UK (COG-UK) Consortium	Sam Haldenby et al
England/LIVE-1DDE3E/2020	EPI_ISL_611630	2020-10-09	Liverpool Clinical Laboratories	COVID-19 Genomics UK (COG-UK) Consortium	Sam Haldenby et al
England/LIVE-1DDE6B/2020	EPI_ISL_612043	2020-10-10	Liverpool Clinical Laboratories	COVID-19 Genomics UK (COG-UK) Consortium	Sam Haldenby et al
England/LIVE-1DDE98/2020	EPI_ISL_611635	2020-10-09	Liverpool Clinical Laboratories	COVID-19 Genomics UK (COG-UK) Consortium	Sam Haldenby et al
England/LIVE-1DDEE3/2020	EPI_ISL_612061	2020-10-10	Liverpool Clinical Laboratories	COVID-19 Genomics UK (COG-UK) Consortium	Sam Haldenby et al
England/LIVE-1DDF2C/2020	EPI_ISL_611571	2020-10-11	Liverpool Clinical Laboratories	COVID-19 Genomics UK (COG-UK) Consortium	Sam Haldenby et al
England/LIVE-1DDF4A/2020	EPI_ISL_612041	2020-10-10	Liverpool Clinical Laboratories	COVID-19 Genomics UK (COG-UK) Consortium	Sam Haldenby et al
England/LIVE-1DDF59/2020	EPI_ISL_612036	2020-10-09	Liverpool Clinical Laboratories	COVID-19 Genomics UK (COG-UK) Consortium	Sam Haldenby et al
England/LIVE-1DDFA4/2020	EPI_ISL_611613	2020-10-10	Liverpool Clinical Laboratories	COVID-19 Genomics UK (COG-UK) Consortium	Sam Haldenby et al
England/LIVE-1DDFC2/2020	EPI_ISL_612114	2020-10-10	Liverpool Clinical Laboratories	COVID-19 Genomics UK (COG-UK) Consortium	Sam Haldenby et al
England/LIVE-1DDFD1/2020	EPI_ISL_611675	2020-10-09	Liverpool Clinical Laboratories	COVID-19 Genomics UK (COG-UK) Consortium	Sam Haldenby et al
England/LIVE-1DDFE0/2020	EPI_ISL_612059	2020-10-09	Liverpool Clinical Laboratories	COVID-19 Genomics UK (COG-UK) Consortium	Sam Haldenby et al
England/LIVE-1DE019/2020	EPI_ISL_611737	2020-10-09	Liverpool Clinical Laboratories	COVID-19 Genomics UK (COG-UK) Consortium	Sam Haldenby et al
England/LIVE-1DE046/2020	EPI_ISL_612080	2020-10-08	Liverpool Clinical Laboratories	COVID-19 Genomics UK (COG-UK) Consortium	Sam Haldenby et al
England/LIVE-1DE055/2020	EPI_ISL_611764	2020-10-08	Liverpool Clinical Laboratories	COVID-19 Genomics UK (COG-UK) Consortium	Sam Haldenby et al
England/LIVE-1DE0A0/2020	EPI_ISL_611543	2020-10-09	Liverpool Clinical Laboratories	COVID-19 Genomics UK (COG-UK) Consortium	Sam Haldenby et al
England/LIVE-1DE0CE/2020	EPI_ISL_611889	2020-10-10	Liverpool Clinical Laboratories	COVID-19 Genomics UK (COG-UK) Consortium	Sam Haldenby et al
England/LIVE-1DE0EC/2020	EPI_ISL_611741	2020-10-10	Liverpool Clinical Laboratories	COVID-19 Genomics UK (COG-UK) Consortium	Sam Haldenby et al
England/LIVE-1DE134/2020	EPI_ISL_611634	2020-10-11	Liverpool Clinical Laboratories	COVID-19 Genomics UK (COG-UK) Consortium	Sam Haldenby et al
England/LIVE-1DEB36/2020	EPI_ISL_626815	2020-10-10	Liverpool Clinical Laboratories	COVID-19 Genomics UK (COG-UK) Consortium	Sam Haldenby et al
England/LIVE-1DFFEE/2020	EPI_ISL_626661	2020-10-11	Liverpool Clinical Laboratories	COVID-19 Genomics UK (COG-UK) Consortium	Sam Haldenby et al
England/LIVE-1E00F6/2020	EPI_ISL_627123	2020-10-11	Liverpool Clinical Laboratories	COVID-19 Genomics UK (COG-UK) Consortium	Sam Haldenby et al
England/LIVE-1E013F/2020	EPI_ISL_627445	2020-10-11	Liverpool Clinical Laboratories	COVID-19 Genomics UK (COG-UK) Consortium	Sam Haldenby et al
England/LIVE-1E01C6/2020	EPI_ISL_626714	2020-10-11	Liverpool Clinical Laboratories	COVID-19 Genomics UK (COG-UK) Consortium	Sam Haldenby et al
England/LIVE-1E0339/2020	EPI_ISL_626742	2020-10-11	Liverpool Clinical Laboratories	COVID-19 Genomics UK (COG-UK) Consortium	Sam Haldenby et al
England/LIVE-1E06B8/2020	EPI_ISL_612064	2020-10-05	Liverpool Clinical Laboratories	COVID-19 Genomics UK (COG-UK) Consortium	Sam Haldenby et al
England/LIVE-1E06C7/2020	EPI_ISL_611995	2020-10-07	Liverpool Clinical Laboratories	COVID-19 Genomics UK (COG-UK) Consortium	Sam Haldenby et al
England/LIVE-1E071F/2020	EPI_ISL_611910	2020-10-06	Liverpool Clinical Laboratories	COVID-19 Genomics UK (COG-UK) Consortium	Sam Haldenby et al
England/LIVE-1E080D/2020	EPI_ISL_612021	2020-10-07	Liverpool Clinical Laboratories	COVID-19 Genomics UK (COG-UK) Consortium	Sam Haldenby et al
England/LIVE-1E081C/2020	EPI_ISL_612066	2020-10-08	Liverpool Clinical Laboratories	COVID-19 Genomics UK (COG-UK) Consortium	Sam Haldenby et al
England/LIVE-1E0876/2020	EPI_ISL_611985	2020-10-09	Liverpool Clinical Laboratories	COVID-19 Genomics UK (COG-UK) Consortium	Sam Haldenby et al
England/LIVE-1E0885/2020	EPI_ISL_611724	2020-10-09	Liverpool Clinical Laboratories	COVID-19 Genomics UK (COG-UK) Consortium	Sam Haldenby et al
England/LIVE-1E08B2/2020	EPI_ISL_611911	2020-10-09	Liverpool Clinical Laboratories	COVID-19 Genomics UK (COG-UK) Consortium	Sam Haldenby et al
England/LIVE-1E08C1/2020	EPI_ISL_611750	2020-10-10	Liverpool Clinical Laboratories	COVID-19 Genomics UK (COG-UK) Consortium	Sam Haldenby et al
England/LIVE-1E0973/2020	EPI_ISL_611914	2020-10-09	Liverpool Clinical Laboratories	COVID-19 Genomics UK (COG-UK) Consortium	Sam Haldenby et al
England/LIVE-1E0BB9/2020	EPI_ISL_627107	2020-10-13	Liverpool Clinical Laboratories	COVID-19 Genomics UK (COG-UK) Consortium	Sam Haldenby et al
England/LIVE-1E0D68/2020	EPI_ISL_627171	2020-10-13	Liverpool Clinical Laboratories	COVID-19 Genomics UK (COG-UK) Consortium	Sam Haldenby et al
England/LIVE-1E117A/2020	EPI_ISL_626736	2020-10-14	Liverpool Clinical Laboratories	COVID-19 Genomics UK (COG-UK) Consortium	Sam Haldenby et al
England/LIVE-1E12A4/2020	EPI_ISL_626712	2020-10-11	Liverpool Clinical Laboratories	COVID-19 Genomics UK (COG-UK) Consortium	Sam Haldenby et al
England/LIVE-1E1453/2020	EPI_ISL_627183	2020-10-11	Liverpool Clinical Laboratories	COVID-19 Genomics UK (COG-UK) Consortium	Sam Haldenby et al
England/LIVE-1E18B1/2020	EPI_ISL_626905	2020-10-11	Liverpool Clinical Laboratories	COVID-19 Genomics UK (COG-UK) Consortium	Sam Haldenby et al
England/LIVE-1E1A24/2020	EPI_ISL_627139	2020-10-12	Liverpool Clinical Laboratories	COVID-19 Genomics UK (COG-UK) Consortium	Sam Haldenby et al
England/LIVE-1E1C6A/2020	EPI_ISL_611570	2020-10-13	Liverpool Clinical Laboratories	COVID-19 Genomics UK (COG-UK) Consortium	Sam Haldenby et al
England/LIVE-1E1EA0/2020	EPI_ISL_594853	2020-09-28	Liverpool Clinical Laboratories	COVID-19 Genomics UK (COG-UK) Consortium	Sam Haldenby et al
England/LIVE-1E1EFB/2020	EPI_ISL_594854	2020-09-29	Liverpool Clinical Laboratories	COVID-19 Genomics UK (COG-UK) Consortium	Sam Haldenby et al
England/LIVE-1E1F16/2020	EPI_ISL_594855	2020-09-28	Liverpool Clinical Laboratories	COVID-19 Genomics UK (COG-UK) Consortium	Sam Haldenby et al
England/LIVE-1E205E/2020	EPI_ISL_594856	2020-09-29	Liverpool Clinical Laboratories	COVID-19 Genomics UK (COG-UK) Consortium	Sam Haldenby et al
England/LIVE-1E206D/2020	EPI_ISL_594857	2020-10-02	Liverpool Clinical Laboratories	COVID-19 Genomics UK (COG-UK) Consortium	Sam Haldenby et al
England/LIVE-1E20D6/2020	EPI_ISL_594858	2020-10-02	Liverpool Clinical Laboratories	COVID-19 Genomics UK (COG-UK) Consortium	Sam Haldenby et al
England/LIVE-1E20E5/2020	EPI_ISL_594859	2020-10-01	Liverpool Clinical Laboratories	COVID-19 Genomics UK (COG-UK) Consortium	Sam Haldenby et al
England/LIVE-1E214C/2020	EPI_ISL_594860	2020-09-28	Liverpool Clinical Laboratories	COVID-19 Genomics UK (COG-UK) Consortium	Sam Haldenby et al
England/LIVE-1E2F15/2020	EPI_ISL_627156	2020-10-14	Liverpool Clinical Laboratories	COVID-19 Genomics UK (COG-UK) Consortium	Sam Haldenby et al
England/LIVE-1E37B2/2020	EPI_ISL_627114	2020-10-15	Liverpool Clinical Laboratories	COVID-19 Genomics UK (COG-UK) Consortium	Sam Haldenby et al
England/LIVE-1E3A9B/2020	EPI_ISL_627181	2020-10-14	Liverpool Clinical Laboratories	COVID-19 Genomics UK (COG-UK) Consortium	Sam Haldenby et al
England/LIVE-1E3F9C/2020	EPI_ISL_627125	2020-10-15	Liverpool Clinical Laboratories	COVID-19 Genomics UK (COG-UK) Consortium	Sam Haldenby et al
England/LIVE-1E4326/2020	EPI_ISL_627447	2020-10-14	Liverpool Clinical Laboratories	COVID-19 Genomics UK (COG-UK) Consortium	Sam Haldenby et al
England/LIVE-1E439F/2020	EPI_ISL_626760	2020-10-14	Liverpool Clinical Laboratories	COVID-19 Genomics UK (COG-UK) Consortium	Sam Haldenby et al
England/LIVE-1E45A8/2020	EPI_ISL_627448	2020-10-17	Liverpool Clinical Laboratories	COVID-19 Genomics UK (COG-UK) Consortium	Sam Haldenby et al
England/LIVE-1E4B00/2020	EPI_ISL_626807	2020-10-16	Liverpool Clinical Laboratories	COVID-19 Genomics UK (COG-UK) Consortium	Sam Haldenby et al
England/LIVE-98F00/2020	EPI_ISL_439672	2020-04-06	Liverpool Clinical Laboratories	COVID-19 Genomics UK (COG-UK) Consortium	Sam Haldenby et al
England/LIVE-98F2E/2020	EPI_ISL_439673	2020-04-07	Liverpool Clinical Laboratories	COVID-19 Genomics UK (COG-UK) Consortium	Sam Haldenby et al
England/LIVE-98F3D/2020	EPI_ISL_439674	2020-04-07	Liverpool Clinical Laboratories	COVID-19 Genomics UK (COG-UK) Consortium	Sam Haldenby et al
England/LIVE-98F4C/2020	EPI_ISL_439675	2020-04-07	Liverpool Clinical Laboratories	COVID-19 Genomics UK (COG-UK) Consortium	Sam Haldenby et al
England/LIVE-98F6A/2020	EPI_ISL_439676	2020-04-07	Liverpool Clinical Laboratories	COVID-19 Genomics UK (COG-UK) Consortium	Sam Haldenby et al
England/LIVE-98F79/2020	EPI_ISL_439677	2020-04-07	Liverpool Clinical Laboratories	COVID-19 Genomics UK (COG-UK) Consortium	Sam Haldenby et al
England/LIVE-98F97/2020	EPI_ISL_439678	2020-04-07	Liverpool Clinical Laboratories	COVID-19 Genomics UK (COG-UK) Consortium	Sam Haldenby et al
England/LIVE-98FA6/2020	EPI_ISL_439679	2020-04-07	Liverpool Clinical Laboratories	COVID-19 Genomics UK (COG-UK) Consortium	Sam Haldenby et al
England/LIVE-98FC4/2020	EPI_ISL_439680	2020-04-06	Liverpool Clinical Laboratories	COVID-19 Genomics UK (COG-UK) Consortium	Sam Haldenby et al
England/LIVE-98FD3/2020	EPI_ISL_439681	2020-04-07	Liverpool Clinical Laboratories	COVID-19 Genomics UK (COG-UK) Consortium	Sam Haldenby et al
England/LIVE-98FF1/2020	EPI_ISL_439682	2020-04-07	Liverpool Clinical Laboratories	COVID-19 Genomics UK (COG-UK) Consortium	Sam Haldenby et al
England/LIVE-9900C/2020	EPI_ISL_439683	2020-04-07	Liverpool Clinical Laboratories	COVID-19 Genomics UK (COG-UK) Consortium	Sam Haldenby et al
England/LIVE-9901B/2020	EPI_ISL_439684	2020-04-07	Liverpool Clinical Laboratories	COVID-19 Genomics UK (COG-UK) Consortium	Sam Haldenby et al
England/LIVE-9902A/2020	EPI_ISL_439685	2020-04-07	Liverpool Clinical Laboratories	COVID-19 Genomics UK (COG-UK) Consortium	Sam Haldenby et al
England/LIVE-99039/2020	EPI_ISL_439686	2020-04-07	Liverpool Clinical Laboratories	COVID-19 Genomics UK (COG-UK) Consortium	Sam Haldenby et al
England/LIVE-99048/2020	EPI_ISL_439687	2020-04-07	Liverpool Clinical Laboratories	COVID-19 Genomics UK (COG-UK) Consortium	Sam Haldenby et al
England/LIVE-99084/2020	EPI_ISL_439688	2020-04-08	Liverpool Clinical Laboratories	COVID-19 Genomics UK (COG-UK) Consortium	Sam Haldenby et al
England/LIVE-99093/2020	EPI_ISL_439689	2020-04-07	Liverpool Clinical Laboratories	COVID-19 Genomics UK (COG-UK) Consortium	Sam Haldenby et al
England/LIVE-990A2/2020	EPI_ISL_439690	2020-04-07	Liverpool Clinical Laboratories	COVID-19 Genomics UK (COG-UK) Consortium	Sam Haldenby et al
England/LIVE-990DF/2020	EPI_ISL_478372	2020-04-06	Liverpool Clinical Laboratories	COVID-19 Genomics UK (COG-UK) Consortium	Sam Haldenby et al
England/LIVE-990EE/2020	EPI_ISL_439691	2020-04-07	Liverpool Clinical Laboratories	COVID-19 Genomics UK (COG-UK) Consortium	Sam Haldenby et al
England/LIVE-99109/2020	EPI_ISL_439692	2020-04-06	Liverpool Clinical Laboratories	COVID-19 Genomics UK (COG-UK) Consortium	Sam Haldenby et al
England/LIVE-99145/2020	EPI_ISL_439693	2020-04-07	Liverpool Clinical Laboratories	COVID-19 Genomics UK (COG-UK) Consortium	Sam Haldenby et al
England/LIVE-99190/2020	EPI_ISL_439694	2020-04-08	Liverpool Clinical Laboratories	COVID-19 Genomics UK (COG-UK) Consortium	Sam Haldenby et al
England/LIVE-991AF/2020	EPI_ISL_439695	2020-04-08	Liverpool Clinical Laboratories	COVID-19 Genomics UK (COG-UK) Consortium	Sam Haldenby et al
England/LIVE-991CD/2020	EPI_ISL_439696	2020-04-08	Liverpool Clinical Laboratories	COVID-19 Genomics UK (COG-UK) Consortium	Sam Haldenby et al
England/LIVE-991DC/2020	EPI_ISL_439697	2020-04-07	Liverpool Clinical Laboratories	COVID-19 Genomics UK (COG-UK) Consortium	Sam Haldenby et al
England/LIVE-99206/2020	EPI_ISL_439698	2020-04-08	Liverpool Clinical Laboratories	COVID-19 Genomics UK (COG-UK) Consortium	Sam Haldenby et al
England/LIVE-99224/2020	EPI_ISL_439699	2020-04-08	Liverpool Clinical Laboratories	COVID-19 Genomics UK (COG-UK) Consortium	Sam Haldenby et al
England/LIVE-99233/2020	EPI_ISL_439700	2020-04-07	Liverpool Clinical Laboratories	COVID-19 Genomics UK (COG-UK) Consortium	Sam Haldenby et al
England/LIVE-99242/2020	EPI_ISL_439701	2020-04-06	Liverpool Clinical Laboratories	COVID-19 Genomics UK (COG-UK) Consortium	Sam Haldenby et al
England/LIVE-99251/2020	EPI_ISL_439702	2020-04-07	Liverpool Clinical Laboratories	COVID-19 Genomics UK (COG-UK) Consortium	Sam Haldenby et al
England/LIVE-99260/2020	EPI_ISL_439703	2020-04-08	Liverpool Clinical Laboratories	COVID-19 Genomics UK (COG-UK) Consortium	Sam Haldenby et al
England/LIVE-9927F/2020	EPI_ISL_439704	2020-04-07	Liverpool Clinical Laboratories	COVID-19 Genomics UK (COG-UK) Consortium	Sam Haldenby et al
England/LIVE-9928E/2020	EPI_ISL_439705	2020-04-07	Liverpool Clinical Laboratories	COVID-19 Genomics UK (COG-UK) Consortium	Sam Haldenby et al
England/LIVE-9929D/2020	EPI_ISL_439706	2020-04-06	Liverpool Clinical Laboratories	COVID-19 Genomics UK (COG-UK) Consortium	Sam Haldenby et al
England/LIVE-992AC/2020	EPI_ISL_439707	2020-04-08	Liverpool Clinical Laboratories	COVID-19 Genomics UK (COG-UK) Consortium	Sam Haldenby et al
England/LIVE-992BB/2020	EPI_ISL_439708	2020-04-06	Liverpool Clinical Laboratories	COVID-19 Genomics UK (COG-UK) Consortium	Sam Haldenby et al
England/LIVE-992CA/2020	EPI_ISL_439709	2020-04-08	Liverpool Clinical Laboratories	COVID-19 Genomics UK (COG-UK) Consortium	Sam Haldenby et al
England/LIVE-992D9/2020	EPI_ISL_439710	2020-04-08	Liverpool Clinical Laboratories	COVID-19 Genomics UK (COG-UK) Consortium	Sam Haldenby et al
England/LIVE-992E8/2020	EPI_ISL_439711	2020-04-07	Liverpool Clinical Laboratories	COVID-19 Genomics UK (COG-UK) Consortium	Sam Haldenby et al
England/LIVE-992F7/2020	EPI_ISL_439712	2020-04-08	Liverpool Clinical Laboratories	COVID-19 Genomics UK (COG-UK) Consortium	Sam Haldenby et al
England/LIVE-99321/2020	EPI_ISL_439713	2020-04-07	Liverpool Clinical Laboratories	COVID-19 Genomics UK (COG-UK) Consortium	Sam Haldenby et al
England/LIVE-9939A/2020	EPI_ISL_439714	2020-04-08	Liverpool Clinical Laboratories	COVID-19 Genomics UK (COG-UK) Consortium	Sam Haldenby et al
England/LIVE-993B8/2020	EPI_ISL_439715	2020-04-08	Liverpool Clinical Laboratories	COVID-19 Genomics UK (COG-UK) Consortium	Sam Haldenby et al
England/LIVE-993C7/2020	EPI_ISL_439716	2020-04-08	Liverpool Clinical Laboratories	COVID-19 Genomics UK (COG-UK) Consortium	Sam Haldenby et al
England/LIVE-993D6/2020	EPI_ISL_439717	2020-04-08	Liverpool Clinical Laboratories	COVID-19 Genomics UK (COG-UK) Consortium	Sam Haldenby et al
England/LIVE-993E5/2020	EPI_ISL_439718	2020-04-08	Liverpool Clinical Laboratories	COVID-19 Genomics UK (COG-UK) Consortium	Sam Haldenby et al
England/LIVE-993F4/2020	EPI_ISL_439719	2020-04-08	Liverpool Clinical Laboratories	COVID-19 Genomics UK (COG-UK) Consortium	Sam Haldenby et al
England/LIVE-99400/2020	EPI_ISL_439720	2020-04-08	Liverpool Clinical Laboratories	COVID-19 Genomics UK (COG-UK) Consortium	Sam Haldenby et al
England/LIVE-9941F/2020	EPI_ISL_439721	2020-04-08	Liverpool Clinical Laboratories	COVID-19 Genomics UK (COG-UK) Consortium	Sam Haldenby et al
England/LIVE-9942E/2020	EPI_ISL_439722	2020-04-08	Liverpool Clinical Laboratories	COVID-19 Genomics UK (COG-UK) Consortium	Sam Haldenby et al
England/LIVE-9943D/2020	EPI_ISL_439723	2020-04-08	Liverpool Clinical Laboratories	COVID-19 Genomics UK (COG-UK) Consortium	Sam Haldenby et al
England/LIVE-9944C/2020	EPI_ISL_439724	2020-04-08	Liverpool Clinical Laboratories	COVID-19 Genomics UK (COG-UK) Consortium	Sam Haldenby et al
England/LIVE-9945B/2020	EPI_ISL_439725	2020-04-08	Liverpool Clinical Laboratories	COVID-19 Genomics UK (COG-UK) Consortium	Sam Haldenby et al
England/LIVE-99479/2020	EPI_ISL_439726	2020-04-08	Liverpool Clinical Laboratories	COVID-19 Genomics UK (COG-UK) Consortium	Sam Haldenby et al
England/LIVE-99488/2020	EPI_ISL_439727	2020-04-07	Liverpool Clinical Laboratories	COVID-19 Genomics UK (COG-UK) Consortium	Sam Haldenby et al
England/LIVE-994B5/2020	EPI_ISL_439728	2020-04-08	Liverpool Clinical Laboratories	COVID-19 Genomics UK (COG-UK) Consortium	Sam Haldenby et al
England/LIVE-994D3/2020	EPI_ISL_439729	2020-04-08	Liverpool Clinical Laboratories	COVID-19 Genomics UK (COG-UK) Consortium	Sam Haldenby et al
England/LIVE-994F1/2020	EPI_ISL_439730	2020-04-08	Liverpool Clinical Laboratories	COVID-19 Genomics UK (COG-UK) Consortium	Sam Haldenby et al
England/LIVE-9951C/2020	EPI_ISL_439731	2020-04-09	Liverpool Clinical Laboratories	COVID-19 Genomics UK (COG-UK) Consortium	Sam Haldenby et al
England/LIVE-9952B/2020	EPI_ISL_439732	2020-04-08	Liverpool Clinical Laboratories	COVID-19 Genomics UK (COG-UK) Consortium	Sam Haldenby et al
England/LIVE-9953A/2020	EPI_ISL_439733	2020-04-08	Liverpool Clinical Laboratories	COVID-19 Genomics UK (COG-UK) Consortium	Sam Haldenby et al
England/LIVE-99567/2020	EPI_ISL_439734	2020-04-08	Liverpool Clinical Laboratories	COVID-19 Genomics UK (COG-UK) Consortium	Sam Haldenby et al
England/LIVE-99576/2020	EPI_ISL_439735	2020-04-08	Liverpool Clinical Laboratories	COVID-19 Genomics UK (COG-UK) Consortium	Sam Haldenby et al
England/LIVE-99594/2020	EPI_ISL_439736	2020-04-08	Liverpool Clinical Laboratories	COVID-19 Genomics UK (COG-UK) Consortium	Sam Haldenby et al
England/LIVE-995B2/2020	EPI_ISL_439737	2020-04-05	Liverpool Clinical Laboratories	COVID-19 Genomics UK (COG-UK) Consortium	Sam Haldenby et al
England/LIVE-995C1/2020	EPI_ISL_439738	2020-04-08	Liverpool Clinical Laboratories	COVID-19 Genomics UK (COG-UK) Consortium	Sam Haldenby et al
England/LIVE-995D0/2020	EPI_ISL_439739	2020-04-08	Liverpool Clinical Laboratories	COVID-19 Genomics UK (COG-UK) Consortium	Sam Haldenby et al
England/LIVE-995EF/2020	EPI_ISL_439740	2020-04-08	Liverpool Clinical Laboratories	COVID-19 Genomics UK (COG-UK) Consortium	Sam Haldenby et al
England/LIVE-99619/2020	EPI_ISL_439741	2020-04-09	Liverpool Clinical Laboratories	COVID-19 Genomics UK (COG-UK) Consortium	Sam Haldenby et al
England/LIVE-99628/2020	EPI_ISL_439742	2020-04-08	Liverpool Clinical Laboratories	COVID-19 Genomics UK (COG-UK) Consortium	Sam Haldenby et al
England/LIVE-99637/2020	EPI_ISL_439743	2020-04-09	Liverpool Clinical Laboratories	COVID-19 Genomics UK (COG-UK) Consortium	Sam Haldenby et al
England/LIVE-99646/2020	EPI_ISL_439744	2020-04-09	Liverpool Clinical Laboratories	COVID-19 Genomics UK (COG-UK) Consortium	Sam Haldenby et al
England/LIVE-99655/2020	EPI_ISL_439745	2020-04-08	Liverpool Clinical Laboratories	COVID-19 Genomics UK (COG-UK) Consortium	Sam Haldenby et al
England/LIVE-99664/2020	EPI_ISL_439746	2020-04-09	Liverpool Clinical Laboratories	COVID-19 Genomics UK (COG-UK) Consortium	Sam Haldenby et al
England/LIVE-99691/2020	EPI_ISL_439747	2020-04-09	Liverpool Clinical Laboratories	COVID-19 Genomics UK (COG-UK) Consortium	Sam Haldenby et al
England/LIVE-996A0/2020	EPI_ISL_439748	2020-04-09	Liverpool Clinical Laboratories	COVID-19 Genomics UK (COG-UK) Consortium	Sam Haldenby et al
England/LIVE-996BF/2020	EPI_ISL_439749	2020-04-08	Liverpool Clinical Laboratories	COVID-19 Genomics UK (COG-UK) Consortium	Sam Haldenby et al
England/LIVE-996CE/2020	EPI_ISL_439750	2020-04-08	Liverpool Clinical Laboratories	COVID-19 Genomics UK (COG-UK) Consortium	Sam Haldenby et al
England/LIVE-99707/2020	EPI_ISL_439751	2020-04-09	Liverpool Clinical Laboratories	COVID-19 Genomics UK (COG-UK) Consortium	Sam Haldenby et al
England/LIVE-99716/2020	EPI_ISL_439752	2020-04-09	Liverpool Clinical Laboratories	COVID-19 Genomics UK (COG-UK) Consortium	Sam Haldenby et al
England/LIVE-99725/2020	EPI_ISL_439753	2020-04-09	Liverpool Clinical Laboratories	COVID-19 Genomics UK (COG-UK) Consortium	Sam Haldenby et al
England/LIVE-99743/2020	EPI_ISL_439754	2020-04-09	Liverpool Clinical Laboratories	COVID-19 Genomics UK (COG-UK) Consortium	Sam Haldenby et al
England/LIVE-99752/2020	EPI_ISL_439755	2020-04-09	Liverpool Clinical Laboratories	COVID-19 Genomics UK (COG-UK) Consortium	Sam Haldenby et al
England/LIVE-99761/2020	EPI_ISL_439756	2020-04-10	Liverpool Clinical Laboratories	COVID-19 Genomics UK (COG-UK) Consortium	Sam Haldenby et al
England/LIVE-9978F/2020	EPI_ISL_439757	2020-04-09	Liverpool Clinical Laboratories	COVID-19 Genomics UK (COG-UK) Consortium	Sam Haldenby et al
England/LIVE-9979E/2020	EPI_ISL_439758	2020-04-09	Liverpool Clinical Laboratories	COVID-19 Genomics UK (COG-UK) Consortium	Sam Haldenby et al
England/LIVE-997BC/2020	EPI_ISL_439759	2020-04-10	Liverpool Clinical Laboratories	COVID-19 Genomics UK (COG-UK) Consortium	Sam Haldenby et al
England/LIVE-997CB/2020	EPI_ISL_439760	2020-04-09	Liverpool Clinical Laboratories	COVID-19 Genomics UK (COG-UK) Consortium	Sam Haldenby et al
England/LIVE-997DA/2020	EPI_ISL_439761	2020-04-09	Liverpool Clinical Laboratories	COVID-19 Genomics UK (COG-UK) Consortium	Sam Haldenby et al
England/LIVE-997E9/2020	EPI_ISL_439762	2020-04-09	Liverpool Clinical Laboratories	COVID-19 Genomics UK (COG-UK) Consortium	Sam Haldenby et al
England/LIVE-997F8/2020	EPI_ISL_439763	2020-04-09	Liverpool Clinical Laboratories	COVID-19 Genomics UK (COG-UK) Consortium	Sam Haldenby et al
England/LIVE-99831/2020	EPI_ISL_439764	2020-04-10	Liverpool Clinical Laboratories	COVID-19 Genomics UK (COG-UK) Consortium	Sam Haldenby et al
England/LIVE-99840/2020	EPI_ISL_439765	2020-04-09	Liverpool Clinical Laboratories	COVID-19 Genomics UK (COG-UK) Consortium	Sam Haldenby et al
England/LIVE-9985F/2020	EPI_ISL_439766	2020-04-09	Liverpool Clinical Laboratories	COVID-19 Genomics UK (COG-UK) Consortium	Sam Haldenby et al
England/LIVE-9986E/2020	EPI_ISL_439767	2020-04-08	Liverpool Clinical Laboratories	COVID-19 Genomics UK (COG-UK) Consortium	Sam Haldenby et al
England/LIVE-9987D/2020	EPI_ISL_439768	2020-04-09	Liverpool Clinical Laboratories	COVID-19 Genomics UK (COG-UK) Consortium	Sam Haldenby et al
England/LIVE-998B9/2020	EPI_ISL_439769	2020-04-09	Liverpool Clinical Laboratories	COVID-19 Genomics UK (COG-UK) Consortium	Sam Haldenby et al
England/LIVE-998C8/2020	EPI_ISL_439770	2020-04-09	Liverpool Clinical Laboratories	COVID-19 Genomics UK (COG-UK) Consortium	Sam Haldenby et al
England/LIVE-998D7/2020	EPI_ISL_439771	2020-04-09	Liverpool Clinical Laboratories	COVID-19 Genomics UK (COG-UK) Consortium	Sam Haldenby et al
England/LIVE-998E6/2020	EPI_ISL_478373	2020-04-09	Liverpool Clinical Laboratories	COVID-19 Genomics UK (COG-UK) Consortium	Sam Haldenby et al
England/LIVE-998F5/2020	EPI_ISL_439772	2020-04-09	Liverpool Clinical Laboratories	COVID-19 Genomics UK (COG-UK) Consortium	Sam Haldenby et al
England/LIVE-99901/2020	EPI_ISL_439773	2020-04-08	Liverpool Clinical Laboratories	COVID-19 Genomics UK (COG-UK) Consortium	Sam Haldenby et al
England/LIVE-99910/2020	EPI_ISL_439774	2020-04-09	Liverpool Clinical Laboratories	COVID-19 Genomics UK (COG-UK) Consortium	Sam Haldenby et al
England/LIVE-9993E/2020	EPI_ISL_439775	2020-04-08	Liverpool Clinical Laboratories	COVID-19 Genomics UK (COG-UK) Consortium	Sam Haldenby et al
England/LIVE-9994D/2020	EPI_ISL_439776	2020-04-09	Liverpool Clinical Laboratories	COVID-19 Genomics UK (COG-UK) Consortium	Sam Haldenby et al
England/LIVE-9995C/2020	EPI_ISL_439777	2020-04-08	Liverpool Clinical Laboratories	COVID-19 Genomics UK (COG-UK) Consortium	Sam Haldenby et al
England/LIVE-9996B/2020	EPI_ISL_439778	2020-04-09	Liverpool Clinical Laboratories	COVID-19 Genomics UK (COG-UK) Consortium	Sam Haldenby et al
England/LIVE-99989/2020	EPI_ISL_439779	2020-04-09	Liverpool Clinical Laboratories	COVID-19 Genomics UK (COG-UK) Consortium	Sam Haldenby et al
England/LIVE-99998/2020	EPI_ISL_439780	2020-04-09	Liverpool Clinical Laboratories	COVID-19 Genomics UK (COG-UK) Consortium	Sam Haldenby et al
England/LIVE-999A7/2020	EPI_ISL_439781	2020-04-09	Liverpool Clinical Laboratories	COVID-19 Genomics UK (COG-UK) Consortium	Sam Haldenby et al
England/LIVE-999B6/2020	EPI_ISL_439782	2020-04-09	Liverpool Clinical Laboratories	COVID-19 Genomics UK (COG-UK) Consortium	Sam Haldenby et al
England/LIVE-999C5/2020	EPI_ISL_439783	2020-04-08	Liverpool Clinical Laboratories	COVID-19 Genomics UK (COG-UK) Consortium	Sam Haldenby et al
England/LIVE-999D4/2020	EPI_ISL_439784	2020-04-09	Liverpool Clinical Laboratories	COVID-19 Genomics UK (COG-UK) Consortium	Sam Haldenby et al
England/LIVE-999E3/2020	EPI_ISL_439785	2020-04-08	Liverpool Clinical Laboratories	COVID-19 Genomics UK (COG-UK) Consortium	Sam Haldenby et al
England/LIVE-99A0E/2020	EPI_ISL_439786	2020-04-13	Liverpool Clinical Laboratories	COVID-19 Genomics UK (COG-UK) Consortium	Sam Haldenby et al
England/LIVE-99A1D/2020	EPI_ISL_439787	2020-04-12	Liverpool Clinical Laboratories	COVID-19 Genomics UK (COG-UK) Consortium	Sam Haldenby et al
England/LIVE-99A2C/2020	EPI_ISL_439788	2020-04-12	Liverpool Clinical Laboratories	COVID-19 Genomics UK (COG-UK) Consortium	Sam Haldenby et al
England/LIVE-99A3B/2020	EPI_ISL_439789	2020-04-12	Liverpool Clinical Laboratories	COVID-19 Genomics UK (COG-UK) Consortium	Sam Haldenby et al
England/LIVE-99A68/2020	EPI_ISL_439790	2020-04-13	Liverpool Clinical Laboratories	COVID-19 Genomics UK (COG-UK) Consortium	Sam Haldenby et al
England/LIVE-99A77/2020	EPI_ISL_439791	2020-04-13	Liverpool Clinical Laboratories	COVID-19 Genomics UK (COG-UK) Consortium	Sam Haldenby et al
England/LIVE-99A95/2020	EPI_ISL_439792	2020-04-12	Liverpool Clinical Laboratories	COVID-19 Genomics UK (COG-UK) Consortium	Sam Haldenby et al
England/LIVE-99AA4/2020	EPI_ISL_439793	2020-04-12	Liverpool Clinical Laboratories	COVID-19 Genomics UK (COG-UK) Consortium	Sam Haldenby et al
England/LIVE-99AB3/2020	EPI_ISL_439794	2020-04-13	Liverpool Clinical Laboratories	COVID-19 Genomics UK (COG-UK) Consortium	Sam Haldenby et al
England/LIVE-99AC2/2020	EPI_ISL_439795	2020-04-13	Liverpool Clinical Laboratories	COVID-19 Genomics UK (COG-UK) Consortium	Sam Haldenby et al
England/LIVE-99AD1/2020	EPI_ISL_439796	2020-04-12	Liverpool Clinical Laboratories	COVID-19 Genomics UK (COG-UK) Consortium	Sam Haldenby et al
England/LIVE-99AE0/2020	EPI_ISL_439797	2020-04-12	Liverpool Clinical Laboratories	COVID-19 Genomics UK (COG-UK) Consortium	Sam Haldenby et al
England/LIVE-99AFF/2020	EPI_ISL_439798	2020-04-12	Liverpool Clinical Laboratories	COVID-19 Genomics UK (COG-UK) Consortium	Sam Haldenby et al
England/LIVE-99B29/2020	EPI_ISL_439799	2020-04-12	Liverpool Clinical Laboratories	COVID-19 Genomics UK (COG-UK) Consortium	Sam Haldenby et al
England/LIVE-99B38/2020	EPI_ISL_439800	2020-04-12	Liverpool Clinical Laboratories	COVID-19 Genomics UK (COG-UK) Consortium	Sam Haldenby et al
England/LIVE-99B47/2020	EPI_ISL_439801	2020-04-13	Liverpool Clinical Laboratories	COVID-19 Genomics UK (COG-UK) Consortium	Sam Haldenby et al
England/LIVE-99B56/2020	EPI_ISL_439802	2020-04-11	Liverpool Clinical Laboratories	COVID-19 Genomics UK (COG-UK) Consortium	Sam Haldenby et al
England/LIVE-99B65/2020	EPI_ISL_439803	2020-04-13	Liverpool Clinical Laboratories	COVID-19 Genomics UK (COG-UK) Consortium	Sam Haldenby et al
England/LIVE-99B83/2020	EPI_ISL_584606	2020-04-13	Liverpool Clinical Laboratories	COVID-19 Genomics UK (COG-UK) Consortium	Sam Haldenby et al
England/LIVE-99BA1/2020	EPI_ISL_439804	2020-04-13	Liverpool Clinical Laboratories	COVID-19 Genomics UK (COG-UK) Consortium	Sam Haldenby et al
England/LIVE-99BB0/2020	EPI_ISL_439805	2020-04-12	Liverpool Clinical Laboratories	COVID-19 Genomics UK (COG-UK) Consortium	Sam Haldenby et al
England/LIVE-99BCF/2020	EPI_ISL_439806	2020-04-13	Liverpool Clinical Laboratories	COVID-19 Genomics UK (COG-UK) Consortium	Sam Haldenby et al
England/LIVE-99BED/2020	EPI_ISL_439807	2020-04-12	Liverpool Clinical Laboratories	COVID-19 Genomics UK (COG-UK) Consortium	Sam Haldenby et al
England/LIVE-99BFC/2020	EPI_ISL_584607	2020-04-13	Liverpool Clinical Laboratories	COVID-19 Genomics UK (COG-UK) Consortium	Sam Haldenby et al
England/LIVE-99C08/2020	EPI_ISL_439808	2020-04-13	Liverpool Clinical Laboratories	COVID-19 Genomics UK (COG-UK) Consortium	Sam Haldenby et al
England/LIVE-99C35/2020	EPI_ISL_439809	2020-04-12	Liverpool Clinical Laboratories	COVID-19 Genomics UK (COG-UK) Consortium	Sam Haldenby et al
England/LIVE-99C44/2020	EPI_ISL_439810	2020-04-13	Liverpool Clinical Laboratories	COVID-19 Genomics UK (COG-UK) Consortium	Sam Haldenby et al
England/LIVE-99C53/2020	EPI_ISL_439811	2020-04-13	Liverpool Clinical Laboratories	COVID-19 Genomics UK (COG-UK) Consortium	Sam Haldenby et al
England/LIVE-99C80/2020	EPI_ISL_584608	2020-04-13	Liverpool Clinical Laboratories	COVID-19 Genomics UK (COG-UK) Consortium	Sam Haldenby et al
England/LIVE-99CCC/2020	EPI_ISL_439812	2020-04-12	Liverpool Clinical Laboratories	COVID-19 Genomics UK (COG-UK) Consortium	Sam Haldenby et al
England/LIVE-99CEA/2020	EPI_ISL_439813	2020-04-14	Liverpool Clinical Laboratories	COVID-19 Genomics UK (COG-UK) Consortium	Sam Haldenby et al
England/LIVE-99CF9/2020	EPI_ISL_439814	2020-04-13	Liverpool Clinical Laboratories	COVID-19 Genomics UK (COG-UK) Consortium	Sam Haldenby et al
England/LIVE-99D14/2020	EPI_ISL_439815	2020-04-14	Liverpool Clinical Laboratories	COVID-19 Genomics UK (COG-UK) Consortium	Sam Haldenby et al
England/LIVE-99D6F/2020	EPI_ISL_439816	2020-04-13	Liverpool Clinical Laboratories	COVID-19 Genomics UK (COG-UK) Consortium	Sam Haldenby et al
England/LIVE-99D7E/2020	EPI_ISL_439817	2020-04-13	Liverpool Clinical Laboratories	COVID-19 Genomics UK (COG-UK) Consortium	Sam Haldenby et al
England/LIVE-99D9C/2020	EPI_ISL_439818	2020-04-13	Liverpool Clinical Laboratories	COVID-19 Genomics UK (COG-UK) Consortium	Sam Haldenby et al
England/LIVE-99DAB/2020	EPI_ISL_439819	2020-04-13	Liverpool Clinical Laboratories	COVID-19 Genomics UK (COG-UK) Consortium	Sam Haldenby et al
England/LIVE-99DD8/2020	EPI_ISL_439820	2020-04-14	Liverpool Clinical Laboratories	COVID-19 Genomics UK (COG-UK) Consortium	Sam Haldenby et al
England/LIVE-99DE7/2020	EPI_ISL_439821	2020-04-20	Liverpool Clinical Laboratories	COVID-19 Genomics UK (COG-UK) Consortium	Sam Haldenby et al
England/LIVE-99DF6/2020	EPI_ISL_584609	2020-04-20	Liverpool Clinical Laboratories	COVID-19 Genomics UK (COG-UK) Consortium	Sam Haldenby et al
England/LIVE-99E02/2020	EPI_ISL_584610	2020-04-20	Liverpool Clinical Laboratories	COVID-19 Genomics UK (COG-UK) Consortium	Sam Haldenby et al
England/LIVE-99E20/2020	EPI_ISL_584611	2020-04-20	Liverpool Clinical Laboratories	COVID-19 Genomics UK (COG-UK) Consortium	Sam Haldenby et al
England/LIVE-99E6C/2020	EPI_ISL_584612	2020-04-20	Liverpool Clinical Laboratories	COVID-19 Genomics UK (COG-UK) Consortium	Sam Haldenby et al
England/LIVE-99E7B/2020	EPI_ISL_584613	2020-04-20	Liverpool Clinical Laboratories	COVID-19 Genomics UK (COG-UK) Consortium	Sam Haldenby et al
England/LIVE-99E99/2020	EPI_ISL_439822	2020-04-14	Liverpool Clinical Laboratories	COVID-19 Genomics UK (COG-UK) Consortium	Sam Haldenby et al
England/LIVE-99EA8/2020	EPI_ISL_439823	2020-04-14	Liverpool Clinical Laboratories	COVID-19 Genomics UK (COG-UK) Consortium	Sam Haldenby et al
England/LIVE-99EB7/2020	EPI_ISL_439824	2020-04-14	Liverpool Clinical Laboratories	COVID-19 Genomics UK (COG-UK) Consortium	Sam Haldenby et al
England/LIVE-99EC6/2020	EPI_ISL_439825	2020-04-15	Liverpool Clinical Laboratories	COVID-19 Genomics UK (COG-UK) Consortium	Sam Haldenby et al
England/LIVE-99ED5/2020	EPI_ISL_439826	2020-04-15	Liverpool Clinical Laboratories	COVID-19 Genomics UK (COG-UK) Consortium	Sam Haldenby et al
England/LIVE-99EE4/2020	EPI_ISL_439827	2020-04-15	Liverpool Clinical Laboratories	COVID-19 Genomics UK (COG-UK) Consortium	Sam Haldenby et al
England/LIVE-99EF3/2020	EPI_ISL_439828	2020-04-14	Liverpool Clinical Laboratories	COVID-19 Genomics UK (COG-UK) Consortium	Sam Haldenby et al
England/LIVE-99F1E/2020	EPI_ISL_439829	2020-04-13	Liverpool Clinical Laboratories	COVID-19 Genomics UK (COG-UK) Consortium	Sam Haldenby et al
England/LIVE-99F2D/2020	EPI_ISL_439830	2020-04-13	Liverpool Clinical Laboratories	COVID-19 Genomics UK (COG-UK) Consortium	Sam Haldenby et al
England/LIVE-99F5A/2020	EPI_ISL_439831	2020-04-14	Liverpool Clinical Laboratories	COVID-19 Genomics UK (COG-UK) Consortium	Sam Haldenby et al
England/LIVE-99F69/2020	EPI_ISL_439832	2020-04-14	Liverpool Clinical Laboratories	COVID-19 Genomics UK (COG-UK) Consortium	Sam Haldenby et al
England/LIVE-99F78/2020	EPI_ISL_439833	2020-04-14	Liverpool Clinical Laboratories	COVID-19 Genomics UK (COG-UK) Consortium	Sam Haldenby et al
England/LIVE-99F96/2020	EPI_ISL_439834	2020-04-14	Liverpool Clinical Laboratories	COVID-19 Genomics UK (COG-UK) Consortium	Sam Haldenby et al
England/LIVE-99FA5/2020	EPI_ISL_439835	2020-04-13	Liverpool Clinical Laboratories	COVID-19 Genomics UK (COG-UK) Consortium	Sam Haldenby et al
England/LIVE-99FF0/2020	EPI_ISL_439836	2020-04-14	Liverpool Clinical Laboratories	COVID-19 Genomics UK (COG-UK) Consortium	Sam Haldenby et al
England/LIVE-9A00B/2020	EPI_ISL_449330	2020-04-14	Liverpool Clinical Laboratories	COVID-19 Genomics UK (COG-UK) Consortium	Sam Haldenby et al
England/LIVE-9A01A/2020	EPI_ISL_439837	2020-04-14	Liverpool Clinical Laboratories	COVID-19 Genomics UK (COG-UK) Consortium	Sam Haldenby et al
England/LIVE-9A029/2020	EPI_ISL_439838	2020-04-14	Liverpool Clinical Laboratories	COVID-19 Genomics UK (COG-UK) Consortium	Sam Haldenby et al
England/LIVE-9A038/2020	EPI_ISL_439839	2020-04-14	Liverpool Clinical Laboratories	COVID-19 Genomics UK (COG-UK) Consortium	Sam Haldenby et al
England/LIVE-9A056/2020	EPI_ISL_439840	2020-04-17	Liverpool Clinical Laboratories	COVID-19 Genomics UK (COG-UK) Consortium	Sam Haldenby et al
England/LIVE-9A074/2020	EPI_ISL_439841	2020-04-17	Liverpool Clinical Laboratories	COVID-19 Genomics UK (COG-UK) Consortium	Sam Haldenby et al
England/LIVE-9A083/2020	EPI_ISL_439842	2020-04-17	Liverpool Clinical Laboratories	COVID-19 Genomics UK (COG-UK) Consortium	Sam Haldenby et al
England/LIVE-9A0CF/2020	EPI_ISL_439843	2020-04-17	Liverpool Clinical Laboratories	COVID-19 Genomics UK (COG-UK) Consortium	Sam Haldenby et al
England/LIVE-9A0DE/2020	EPI_ISL_439844	2020-04-17	Liverpool Clinical Laboratories	COVID-19 Genomics UK (COG-UK) Consortium	Sam Haldenby et al
England/LIVE-9A0ED/2020	EPI_ISL_439845	2020-04-17	Liverpool Clinical Laboratories	COVID-19 Genomics UK (COG-UK) Consortium	Sam Haldenby et al
England/LIVE-9A0FC/2020	EPI_ISL_439846	2020-04-17	Liverpool Clinical Laboratories	COVID-19 Genomics UK (COG-UK) Consortium	Sam Haldenby et al
England/LIVE-9A108/2020	EPI_ISL_439847	2020-04-18	Liverpool Clinical Laboratories	COVID-19 Genomics UK (COG-UK) Consortium	Sam Haldenby et al
England/LIVE-9A117/2020	EPI_ISL_439848	2020-04-17	Liverpool Clinical Laboratories	COVID-19 Genomics UK (COG-UK) Consortium	Sam Haldenby et al
England/LIVE-9A126/2020	EPI_ISL_439849	2020-04-17	Liverpool Clinical Laboratories	COVID-19 Genomics UK (COG-UK) Consortium	Sam Haldenby et al
England/LIVE-9A135/2020	EPI_ISL_439850	2020-04-18	Liverpool Clinical Laboratories	COVID-19 Genomics UK (COG-UK) Consortium	Sam Haldenby et al
England/LIVE-9A144/2020	EPI_ISL_439851	2020-04-17	Liverpool Clinical Laboratories	COVID-19 Genomics UK (COG-UK) Consortium	Sam Haldenby et al
England/LIVE-9A153/2020	EPI_ISL_439852	2020-04-17	Liverpool Clinical Laboratories	COVID-19 Genomics UK (COG-UK) Consortium	Sam Haldenby et al
England/LIVE-9A171/2020	EPI_ISL_439853	2020-04-17	Liverpool Clinical Laboratories	COVID-19 Genomics UK (COG-UK) Consortium	Sam Haldenby et al
England/LIVE-9A180/2020	EPI_ISL_439854	2020-04-17	Liverpool Clinical Laboratories	COVID-19 Genomics UK (COG-UK) Consortium	Sam Haldenby et al
England/LIVE-9A1AE/2020	EPI_ISL_439855	2020-04-17	Liverpool Clinical Laboratories	COVID-19 Genomics UK (COG-UK) Consortium	Sam Haldenby et al
England/LIVE-9A1BD/2020	EPI_ISL_439856	2020-04-17	Liverpool Clinical Laboratories	COVID-19 Genomics UK (COG-UK) Consortium	Sam Haldenby et al
England/LIVE-9A1CC/2020	EPI_ISL_439857	2020-04-17	Liverpool Clinical Laboratories	COVID-19 Genomics UK (COG-UK) Consortium	Sam Haldenby et al
England/LIVE-9A1DB/2020	EPI_ISL_439858	2020-04-16	Liverpool Clinical Laboratories	COVID-19 Genomics UK (COG-UK) Consortium	Sam Haldenby et al
England/LIVE-9A1EA/2020	EPI_ISL_439859	2020-04-17	Liverpool Clinical Laboratories	COVID-19 Genomics UK (COG-UK) Consortium	Sam Haldenby et al
England/LIVE-9A214/2020	EPI_ISL_439860	2020-04-17	Liverpool Clinical Laboratories	COVID-19 Genomics UK (COG-UK) Consortium	Sam Haldenby et al
England/LIVE-9A26F/2020	EPI_ISL_439861	2020-04-18	Liverpool Clinical Laboratories	COVID-19 Genomics UK (COG-UK) Consortium	Sam Haldenby et al
England/LIVE-9A27E/2020	EPI_ISL_439862	2020-04-18	Liverpool Clinical Laboratories	COVID-19 Genomics UK (COG-UK) Consortium	Sam Haldenby et al
England/LIVE-9A28D/2020	EPI_ISL_440852	2020-04-17	Liverpool Clinical Laboratories	COVID-19 Genomics UK (COG-UK) Consortium	Sam Haldenby et al
England/LIVE-9A29C/2020	EPI_ISL_440853	2020-04-18	Liverpool Clinical Laboratories	COVID-19 Genomics UK (COG-UK) Consortium	Sam Haldenby et al
England/LIVE-9A2C9/2020	EPI_ISL_440854	2020-04-17	Liverpool Clinical Laboratories	COVID-19 Genomics UK (COG-UK) Consortium	Sam Haldenby et al
England/LIVE-9A2D8/2020	EPI_ISL_449331	2020-04-16	Liverpool Clinical Laboratories	COVID-19 Genomics UK (COG-UK) Consortium	Sam Haldenby et al
England/LIVE-9A302/2020	EPI_ISL_449332	2020-04-16	Liverpool Clinical Laboratories	COVID-19 Genomics UK (COG-UK) Consortium	Sam Haldenby et al
England/LIVE-9A311/2020	EPI_ISL_440855	2020-04-15	Liverpool Clinical Laboratories	COVID-19 Genomics UK (COG-UK) Consortium	Sam Haldenby et al
England/LIVE-9A33F/2020	EPI_ISL_440856	2020-04-17	Liverpool Clinical Laboratories	COVID-19 Genomics UK (COG-UK) Consortium	Sam Haldenby et al
England/LIVE-9A37B/2020	EPI_ISL_440857	2020-04-16	Liverpool Clinical Laboratories	COVID-19 Genomics UK (COG-UK) Consortium	Sam Haldenby et al
England/LIVE-9A38A/2020	EPI_ISL_440858	2020-04-17	Liverpool Clinical Laboratories	COVID-19 Genomics UK (COG-UK) Consortium	Sam Haldenby et al
England/LIVE-9A399/2020	EPI_ISL_440859	2020-04-16	Liverpool Clinical Laboratories	COVID-19 Genomics UK (COG-UK) Consortium	Sam Haldenby et al
England/LIVE-9A3C6/2020	EPI_ISL_440860	2020-04-16	Liverpool Clinical Laboratories	COVID-19 Genomics UK (COG-UK) Consortium	Sam Haldenby et al
England/LIVE-9A3E4/2020	EPI_ISL_440861	2020-04-16	Liverpool Clinical Laboratories	COVID-19 Genomics UK (COG-UK) Consortium	Sam Haldenby et al
England/LIVE-9A3F3/2020	EPI_ISL_440862	2020-04-16	Liverpool Clinical Laboratories	COVID-19 Genomics UK (COG-UK) Consortium	Sam Haldenby et al
England/LIVE-9A40F/2020	EPI_ISL_440863	2020-04-16	Liverpool Clinical Laboratories	COVID-19 Genomics UK (COG-UK) Consortium	Sam Haldenby et al
England/LIVE-9A45A/2020	EPI_ISL_449333	2020-03-28	Liverpool Clinical Laboratories	COVID-19 Genomics UK (COG-UK) Consortium	Sam Haldenby et al
England/LIVE-9A469/2020	EPI_ISL_449334	2020-03-28	Liverpool Clinical Laboratories	COVID-19 Genomics UK (COG-UK) Consortium	Sam Haldenby et al
England/LIVE-9A478/2020	EPI_ISL_449335	2020-03-28	Liverpool Clinical Laboratories	COVID-19 Genomics UK (COG-UK) Consortium	Sam Haldenby et al
England/LIVE-9A496/2020	EPI_ISL_449336	2020-03-29	Liverpool Clinical Laboratories	COVID-19 Genomics UK (COG-UK) Consortium	Sam Haldenby et al
England/LIVE-9A4B4/2020	EPI_ISL_449337	2020-03-25	Liverpool Clinical Laboratories	COVID-19 Genomics UK (COG-UK) Consortium	Sam Haldenby et al
England/LIVE-9A4D2/2020	EPI_ISL_449338	2020-03-25	Liverpool Clinical Laboratories	COVID-19 Genomics UK (COG-UK) Consortium	Sam Haldenby et al
England/LIVE-9A4E1/2020	EPI_ISL_449339	2020-03-25	Liverpool Clinical Laboratories	COVID-19 Genomics UK (COG-UK) Consortium	Sam Haldenby et al
England/LIVE-9A4F0/2020	EPI_ISL_449340	2020-03-25	Liverpool Clinical Laboratories	COVID-19 Genomics UK (COG-UK) Consortium	Sam Haldenby et al
England/LIVE-9A50C/2020	EPI_ISL_449341	2020-03-25	Liverpool Clinical Laboratories	COVID-19 Genomics UK (COG-UK) Consortium	Sam Haldenby et al
England/LIVE-9A51B/2020	EPI_ISL_449342	2020-03-25	Liverpool Clinical Laboratories	COVID-19 Genomics UK (COG-UK) Consortium	Sam Haldenby et al
England/LIVE-9A539/2020	EPI_ISL_449343	2020-03-25	Liverpool Clinical Laboratories	COVID-19 Genomics UK (COG-UK) Consortium	Sam Haldenby et al
England/LIVE-9A548/2020	EPI_ISL_449344	2020-03-25	Liverpool Clinical Laboratories	COVID-19 Genomics UK (COG-UK) Consortium	Sam Haldenby et al
England/LIVE-9A566/2020	EPI_ISL_449345	2020-03-26	Liverpool Clinical Laboratories	COVID-19 Genomics UK (COG-UK) Consortium	Sam Haldenby et al
England/LIVE-9A575/2020	EPI_ISL_449346	2020-03-26	Liverpool Clinical Laboratories	COVID-19 Genomics UK (COG-UK) Consortium	Sam Haldenby et al
England/LIVE-9A584/2020	EPI_ISL_449347	2020-03-26	Liverpool Clinical Laboratories	COVID-19 Genomics UK (COG-UK) Consortium	Sam Haldenby et al
England/LIVE-9A593/2020	EPI_ISL_449348	2020-03-25	Liverpool Clinical Laboratories	COVID-19 Genomics UK (COG-UK) Consortium	Sam Haldenby et al
England/LIVE-9A5A2/2020	EPI_ISL_449349	2020-03-23	Liverpool Clinical Laboratories	COVID-19 Genomics UK (COG-UK) Consortium	Sam Haldenby et al
England/LIVE-9A5B1/2020	EPI_ISL_449350	2020-03-25	Liverpool Clinical Laboratories	COVID-19 Genomics UK (COG-UK) Consortium	Sam Haldenby et al
England/LIVE-9A5C0/2020	EPI_ISL_449351	2020-03-26	Liverpool Clinical Laboratories	COVID-19 Genomics UK (COG-UK) Consortium	Sam Haldenby et al
England/LIVE-9A5DF/2020	EPI_ISL_449352	2020-03-26	Liverpool Clinical Laboratories	COVID-19 Genomics UK (COG-UK) Consortium	Sam Haldenby et al
England/LIVE-9A5EE/2020	EPI_ISL_449353	2020-03-25	Liverpool Clinical Laboratories	COVID-19 Genomics UK (COG-UK) Consortium	Sam Haldenby et al
England/LIVE-9A618/2020	EPI_ISL_449354	2020-03-29	Liverpool Clinical Laboratories	COVID-19 Genomics UK (COG-UK) Consortium	Sam Haldenby et al
England/LIVE-9A627/2020	EPI_ISL_449355	2020-03-29	Liverpool Clinical Laboratories	COVID-19 Genomics UK (COG-UK) Consortium	Sam Haldenby et al
England/LIVE-9A645/2020	EPI_ISL_449356	2020-03-29	Liverpool Clinical Laboratories	COVID-19 Genomics UK (COG-UK) Consortium	Sam Haldenby et al
England/LIVE-9A654/2020	EPI_ISL_449357	2020-03-29	Liverpool Clinical Laboratories	COVID-19 Genomics UK (COG-UK) Consortium	Sam Haldenby et al
England/LIVE-9A672/2020	EPI_ISL_449358	2020-03-28	Liverpool Clinical Laboratories	COVID-19 Genomics UK (COG-UK) Consortium	Sam Haldenby et al
England/LIVE-9A681/2020	EPI_ISL_449359	2020-03-30	Liverpool Clinical Laboratories	COVID-19 Genomics UK (COG-UK) Consortium	Sam Haldenby et al
England/LIVE-9A690/2020	EPI_ISL_449360	2020-03-29	Liverpool Clinical Laboratories	COVID-19 Genomics UK (COG-UK) Consortium	Sam Haldenby et al
England/LIVE-9A6AF/2020	EPI_ISL_449361	2020-03-29	Liverpool Clinical Laboratories	COVID-19 Genomics UK (COG-UK) Consortium	Sam Haldenby et al
England/LIVE-9A6EB/2020	EPI_ISL_449362	2020-03-29	Liverpool Clinical Laboratories	COVID-19 Genomics UK (COG-UK) Consortium	Sam Haldenby et al
England/LIVE-9A706/2020	EPI_ISL_449363	2020-03-30	Liverpool Clinical Laboratories	COVID-19 Genomics UK (COG-UK) Consortium	Sam Haldenby et al
England/LIVE-9A715/2020	EPI_ISL_449364	2020-03-30	Liverpool Clinical Laboratories	COVID-19 Genomics UK (COG-UK) Consortium	Sam Haldenby et al
England/LIVE-9A7AC/2020	EPI_ISL_449365	2020-03-30	Liverpool Clinical Laboratories	COVID-19 Genomics UK (COG-UK) Consortium	Sam Haldenby et al
England/LIVE-9A7CA/2020	EPI_ISL_449366	2020-03-30	Liverpool Clinical Laboratories	COVID-19 Genomics UK (COG-UK) Consortium	Sam Haldenby et al
England/LIVE-9A7D9/2020	EPI_ISL_449367	2020-03-30	Liverpool Clinical Laboratories	COVID-19 Genomics UK (COG-UK) Consortium	Sam Haldenby et al
England/LIVE-9A7E8/2020	EPI_ISL_449368	2020-03-30	Liverpool Clinical Laboratories	COVID-19 Genomics UK (COG-UK) Consortium	Sam Haldenby et al
England/LIVE-9A86D/2020	EPI_ISL_449369	2020-03-29	Liverpool Clinical Laboratories	COVID-19 Genomics UK (COG-UK) Consortium	Sam Haldenby et al
England/LIVE-9A89A/2020	EPI_ISL_449370	2020-03-28	Liverpool Clinical Laboratories	COVID-19 Genomics UK (COG-UK) Consortium	Sam Haldenby et al
England/LIVE-9A8A9/2020	EPI_ISL_449371	2020-03-29	Liverpool Clinical Laboratories	COVID-19 Genomics UK (COG-UK) Consortium	Sam Haldenby et al
England/LIVE-9A900/2020	EPI_ISL_449372	2020-03-30	Liverpool Clinical Laboratories	COVID-19 Genomics UK (COG-UK) Consortium	Sam Haldenby et al
England/LIVE-9A96A/2020	EPI_ISL_449373	2020-03-28	Liverpool Clinical Laboratories	COVID-19 Genomics UK (COG-UK) Consortium	Sam Haldenby et al
England/LIVE-9A979/2020	EPI_ISL_449374	2020-03-28	Liverpool Clinical Laboratories	COVID-19 Genomics UK (COG-UK) Consortium	Sam Haldenby et al
England/LIVE-9A988/2020	EPI_ISL_449375	2020-03-28	Liverpool Clinical Laboratories	COVID-19 Genomics UK (COG-UK) Consortium	Sam Haldenby et al
England/LIVE-9A9A6/2020	EPI_ISL_449376	2020-03-28	Liverpool Clinical Laboratories	COVID-19 Genomics UK (COG-UK) Consortium	Sam Haldenby et al
England/LIVE-9A9F1/2020	EPI_ISL_449377	2020-03-29	Liverpool Clinical Laboratories	COVID-19 Genomics UK (COG-UK) Consortium	Sam Haldenby et al
England/LIVE-9AA0D/2020	EPI_ISL_449378	2020-03-28	Liverpool Clinical Laboratories	COVID-19 Genomics UK (COG-UK) Consortium	Sam Haldenby et al
England/LIVE-9AA1C/2020	EPI_ISL_449379	2020-03-28	Liverpool Clinical Laboratories	COVID-19 Genomics UK (COG-UK) Consortium	Sam Haldenby et al
England/LIVE-9AA49/2020	EPI_ISL_449380	2020-04-02	Liverpool Clinical Laboratories	COVID-19 Genomics UK (COG-UK) Consortium	Sam Haldenby et al
England/LIVE-9AA58/2020	EPI_ISL_449381	2020-04-01	Liverpool Clinical Laboratories	COVID-19 Genomics UK (COG-UK) Consortium	Sam Haldenby et al
England/LIVE-9AAB2/2020	EPI_ISL_449382	2020-04-01	Liverpool Clinical Laboratories	COVID-19 Genomics UK (COG-UK) Consortium	Sam Haldenby et al
England/LIVE-9AB46/2020	EPI_ISL_449383	2020-04-01	Liverpool Clinical Laboratories	COVID-19 Genomics UK (COG-UK) Consortium	Sam Haldenby et al
England/LIVE-9AB55/2020	EPI_ISL_449384	2020-04-01	Liverpool Clinical Laboratories	COVID-19 Genomics UK (COG-UK) Consortium	Sam Haldenby et al
England/LIVE-9AB82/2020	EPI_ISL_449385	2020-04-01	Liverpool Clinical Laboratories	COVID-19 Genomics UK (COG-UK) Consortium	Sam Haldenby et al
England/LIVE-9AB91/2020	EPI_ISL_449386	2020-04-01	Liverpool Clinical Laboratories	COVID-19 Genomics UK (COG-UK) Consortium	Sam Haldenby et al
England/LIVE-9ABDD/2020	EPI_ISL_449387	2020-04-01	Liverpool Clinical Laboratories	COVID-19 Genomics UK (COG-UK) Consortium	Sam Haldenby et al
England/LIVE-9ABEC/2020	EPI_ISL_449388	2020-04-01	Liverpool Clinical Laboratories	COVID-19 Genomics UK (COG-UK) Consortium	Sam Haldenby et al
England/LIVE-9AC52/2020	EPI_ISL_449389	2020-03-31	Liverpool Clinical Laboratories	COVID-19 Genomics UK (COG-UK) Consortium	Sam Haldenby et al
England/LIVE-9AC70/2020	EPI_ISL_449390	2020-03-30	Liverpool Clinical Laboratories	COVID-19 Genomics UK (COG-UK) Consortium	Sam Haldenby et al
England/LIVE-9AC8F/2020	EPI_ISL_449391	2020-03-30	Liverpool Clinical Laboratories	COVID-19 Genomics UK (COG-UK) Consortium	Sam Haldenby et al
England/LIVE-9AC9E/2020	EPI_ISL_449392	2020-03-30	Liverpool Clinical Laboratories	COVID-19 Genomics UK (COG-UK) Consortium	Sam Haldenby et al
England/LIVE-9ACAD/2020	EPI_ISL_449393	2020-03-30	Liverpool Clinical Laboratories	COVID-19 Genomics UK (COG-UK) Consortium	Sam Haldenby et al
England/LIVE-9AD04/2020	EPI_ISL_449394	2020-03-30	Liverpool Clinical Laboratories	COVID-19 Genomics UK (COG-UK) Consortium	Sam Haldenby et al
England/LIVE-9AD13/2020	EPI_ISL_449395	2020-03-30	Liverpool Clinical Laboratories	COVID-19 Genomics UK (COG-UK) Consortium	Sam Haldenby et al
England/LIVE-9AD9B/2020	EPI_ISL_449396	2020-03-29	Liverpool Clinical Laboratories	COVID-19 Genomics UK (COG-UK) Consortium	Sam Haldenby et al
England/LIVE-9ADC8/2020	EPI_ISL_449397	2020-03-29	Liverpool Clinical Laboratories	COVID-19 Genomics UK (COG-UK) Consortium	Sam Haldenby et al
England/LIVE-9ADE6/2020	EPI_ISL_449398	2020-03-29	Liverpool Clinical Laboratories	COVID-19 Genomics UK (COG-UK) Consortium	Sam Haldenby et al
England/LIVE-9ADF5/2020	EPI_ISL_449399	2020-03-29	Liverpool Clinical Laboratories	COVID-19 Genomics UK (COG-UK) Consortium	Sam Haldenby et al
England/LIVE-9AEE3/2020	EPI_ISL_449400	2020-03-30	Liverpool Clinical Laboratories	COVID-19 Genomics UK (COG-UK) Consortium	Sam Haldenby et al
England/LIVE-9AF4A/2020	EPI_ISL_449401	2020-03-28	Liverpool Clinical Laboratories	COVID-19 Genomics UK (COG-UK) Consortium	Sam Haldenby et al
England/LIVE-9AFC2/2020	EPI_ISL_449402	2020-03-27	Liverpool Clinical Laboratories	COVID-19 Genomics UK (COG-UK) Consortium	Sam Haldenby et al
England/LIVE-9B019/2020	EPI_ISL_449403	2020-03-27	Liverpool Clinical Laboratories	COVID-19 Genomics UK (COG-UK) Consortium	Sam Haldenby et al
England/LIVE-9B037/2020	EPI_ISL_449404	2020-03-28	Liverpool Clinical Laboratories	COVID-19 Genomics UK (COG-UK) Consortium	Sam Haldenby et al
England/LIVE-9B046/2020	EPI_ISL_449405	2020-03-28	Liverpool Clinical Laboratories	COVID-19 Genomics UK (COG-UK) Consortium	Sam Haldenby et al
England/LIVE-9B055/2020	EPI_ISL_449406	2020-03-28	Liverpool Clinical Laboratories	COVID-19 Genomics UK (COG-UK) Consortium	Sam Haldenby et al
England/LIVE-9B073/2020	EPI_ISL_449407	2020-03-29	Liverpool Clinical Laboratories	COVID-19 Genomics UK (COG-UK) Consortium	Sam Haldenby et al
England/LIVE-9B0CE/2020	EPI_ISL_449408	2020-03-24	Liverpool Clinical Laboratories	COVID-19 Genomics UK (COG-UK) Consortium	Sam Haldenby et al
England/LIVE-9B0DD/2020	EPI_ISL_449409	2020-03-23	Liverpool Clinical Laboratories	COVID-19 Genomics UK (COG-UK) Consortium	Sam Haldenby et al
England/LIVE-9B0FB/2020	EPI_ISL_449410	2020-03-24	Liverpool Clinical Laboratories	COVID-19 Genomics UK (COG-UK) Consortium	Sam Haldenby et al
England/LIVE-9B107/2020	EPI_ISL_449411	2020-03-25	Liverpool Clinical Laboratories	COVID-19 Genomics UK (COG-UK) Consortium	Sam Haldenby et al
England/LIVE-9B116/2020	EPI_ISL_449412	2020-03-25	Liverpool Clinical Laboratories	COVID-19 Genomics UK (COG-UK) Consortium	Sam Haldenby et al
England/LIVE-9B125/2020	EPI_ISL_449413	2020-03-24	Liverpool Clinical Laboratories	COVID-19 Genomics UK (COG-UK) Consortium	Sam Haldenby et al
England/LIVE-9B143/2020	EPI_ISL_449414	2020-03-24	Liverpool Clinical Laboratories	COVID-19 Genomics UK (COG-UK) Consortium	Sam Haldenby et al
England/LIVE-9B161/2020	EPI_ISL_449415	2020-03-25	Liverpool Clinical Laboratories	COVID-19 Genomics UK (COG-UK) Consortium	Sam Haldenby et al
England/LIVE-9B19E/2020	EPI_ISL_449416	2020-03-24	Liverpool Clinical Laboratories	COVID-19 Genomics UK (COG-UK) Consortium	Sam Haldenby et al
England/LIVE-9B1AD/2020	EPI_ISL_449417	2020-03-25	Liverpool Clinical Laboratories	COVID-19 Genomics UK (COG-UK) Consortium	Sam Haldenby et al
England/LIVE-9B1E9/2020	EPI_ISL_449418	2020-03-25	Liverpool Clinical Laboratories	COVID-19 Genomics UK (COG-UK) Consortium	Sam Haldenby et al
England/LIVE-9B204/2020	EPI_ISL_449419	2020-03-26	Liverpool Clinical Laboratories	COVID-19 Genomics UK (COG-UK) Consortium	Sam Haldenby et al
England/LIVE-9B213/2020	EPI_ISL_449420	2020-03-27	Liverpool Clinical Laboratories	COVID-19 Genomics UK (COG-UK) Consortium	Sam Haldenby et al
England/LIVE-9B222/2020	EPI_ISL_449421	2020-03-27	Liverpool Clinical Laboratories	COVID-19 Genomics UK (COG-UK) Consortium	Sam Haldenby et al
England/LIVE-9B231/2020	EPI_ISL_449422	2020-03-27	Liverpool Clinical Laboratories	COVID-19 Genomics UK (COG-UK) Consortium	Sam Haldenby et al
England/LIVE-9B240/2020	EPI_ISL_449423	2020-03-27	Liverpool Clinical Laboratories	COVID-19 Genomics UK (COG-UK) Consortium	Sam Haldenby et al
England/LIVE-9B26E/2020	EPI_ISL_449424	2020-03-26	Liverpool Clinical Laboratories	COVID-19 Genomics UK (COG-UK) Consortium	Sam Haldenby et al
England/LIVE-9B27D/2020	EPI_ISL_449425	2020-03-26	Liverpool Clinical Laboratories	COVID-19 Genomics UK (COG-UK) Consortium	Sam Haldenby et al
England/LIVE-9B28C/2020	EPI_ISL_449426	2020-03-26	Liverpool Clinical Laboratories	COVID-19 Genomics UK (COG-UK) Consortium	Sam Haldenby et al
England/LIVE-9B29B/2020	EPI_ISL_449427	2020-03-27	Liverpool Clinical Laboratories	COVID-19 Genomics UK (COG-UK) Consortium	Sam Haldenby et al
England/LIVE-9B2B9/2020	EPI_ISL_449428	2020-03-27	Liverpool Clinical Laboratories	COVID-19 Genomics UK (COG-UK) Consortium	Sam Haldenby et al
England/LIVE-9B2D7/2020	EPI_ISL_449429	2020-03-27	Liverpool Clinical Laboratories	COVID-19 Genomics UK (COG-UK) Consortium	Sam Haldenby et al
England/LIVE-9B2E6/2020	EPI_ISL_449430	2020-03-27	Liverpool Clinical Laboratories	COVID-19 Genomics UK (COG-UK) Consortium	Sam Haldenby et al
England/LIVE-9B2F5/2020	EPI_ISL_449431	2020-03-28	Liverpool Clinical Laboratories	COVID-19 Genomics UK (COG-UK) Consortium	Sam Haldenby et al
England/LIVE-9B301/2020	EPI_ISL_449432	2020-03-27	Liverpool Clinical Laboratories	COVID-19 Genomics UK (COG-UK) Consortium	Sam Haldenby et al
England/LIVE-9B310/2020	EPI_ISL_449433	2020-03-27	Liverpool Clinical Laboratories	COVID-19 Genomics UK (COG-UK) Consortium	Sam Haldenby et al
England/LIVE-9B32F/2020	EPI_ISL_449434	2020-03-26	Liverpool Clinical Laboratories	COVID-19 Genomics UK (COG-UK) Consortium	Sam Haldenby et al
England/LIVE-9B34D/2020	EPI_ISL_449435	2020-03-26	Liverpool Clinical Laboratories	COVID-19 Genomics UK (COG-UK) Consortium	Sam Haldenby et al
England/LIVE-9B35C/2020	EPI_ISL_449436	2020-03-26	Liverpool Clinical Laboratories	COVID-19 Genomics UK (COG-UK) Consortium	Sam Haldenby et al
England/LIVE-9B37A/2020	EPI_ISL_449437	2020-03-26	Liverpool Clinical Laboratories	COVID-19 Genomics UK (COG-UK) Consortium	Sam Haldenby et al
England/LIVE-9B389/2020	EPI_ISL_449438	2020-03-27	Liverpool Clinical Laboratories	COVID-19 Genomics UK (COG-UK) Consortium	Sam Haldenby et al
England/LIVE-9B398/2020	EPI_ISL_449439	2020-03-27	Liverpool Clinical Laboratories	COVID-19 Genomics UK (COG-UK) Consortium	Sam Haldenby et al
England/LIVE-9B3A7/2020	EPI_ISL_449440	2020-03-27	Liverpool Clinical Laboratories	COVID-19 Genomics UK (COG-UK) Consortium	Sam Haldenby et al
England/LIVE-9B3B6/2020	EPI_ISL_449441	2020-04-03	Liverpool Clinical Laboratories	COVID-19 Genomics UK (COG-UK) Consortium	Sam Haldenby et al
England/LIVE-9B3C5/2020	EPI_ISL_449442	2020-04-03	Liverpool Clinical Laboratories	COVID-19 Genomics UK (COG-UK) Consortium	Sam Haldenby et al
England/LIVE-9B3D4/2020	EPI_ISL_449443	2020-04-03	Liverpool Clinical Laboratories	COVID-19 Genomics UK (COG-UK) Consortium	Sam Haldenby et al
England/LIVE-9B3E3/2020	EPI_ISL_449444	2020-04-03	Liverpool Clinical Laboratories	COVID-19 Genomics UK (COG-UK) Consortium	Sam Haldenby et al
England/LIVE-9B40E/2020	EPI_ISL_449445	2020-04-02	Liverpool Clinical Laboratories	COVID-19 Genomics UK (COG-UK) Consortium	Sam Haldenby et al
England/LIVE-9B44A/2020	EPI_ISL_449446	2020-04-02	Liverpool Clinical Laboratories	COVID-19 Genomics UK (COG-UK) Consortium	Sam Haldenby et al
England/LIVE-9B468/2020	EPI_ISL_449447	2020-03-26	Liverpool Clinical Laboratories	COVID-19 Genomics UK (COG-UK) Consortium	Sam Haldenby et al
England/LIVE-9B477/2020	EPI_ISL_449448	2020-04-01	Liverpool Clinical Laboratories	COVID-19 Genomics UK (COG-UK) Consortium	Sam Haldenby et al
England/LIVE-9B486/2020	EPI_ISL_449449	2020-04-01	Liverpool Clinical Laboratories	COVID-19 Genomics UK (COG-UK) Consortium	Sam Haldenby et al
England/LIVE-9B495/2020	EPI_ISL_449450	2020-04-01	Liverpool Clinical Laboratories	COVID-19 Genomics UK (COG-UK) Consortium	Sam Haldenby et al
England/LIVE-9B4B3/2020	EPI_ISL_449451	2020-04-01	Liverpool Clinical Laboratories	COVID-19 Genomics UK (COG-UK) Consortium	Sam Haldenby et al
England/LIVE-9B4C2/2020	EPI_ISL_449452	2020-04-01	Liverpool Clinical Laboratories	COVID-19 Genomics UK (COG-UK) Consortium	Sam Haldenby et al
England/LIVE-9B4E0/2020	EPI_ISL_449453	2020-04-02	Liverpool Clinical Laboratories	COVID-19 Genomics UK (COG-UK) Consortium	Sam Haldenby et al
England/LIVE-9B4FF/2020	EPI_ISL_449454	2020-04-02	Liverpool Clinical Laboratories	COVID-19 Genomics UK (COG-UK) Consortium	Sam Haldenby et al
England/LIVE-9B50B/2020	EPI_ISL_449455	2020-04-02	Liverpool Clinical Laboratories	COVID-19 Genomics UK (COG-UK) Consortium	Sam Haldenby et al
England/LIVE-9B51A/2020	EPI_ISL_449456	2020-04-02	Liverpool Clinical Laboratories	COVID-19 Genomics UK (COG-UK) Consortium	Sam Haldenby et al
England/LIVE-9B529/2020	EPI_ISL_449457	2020-04-02	Liverpool Clinical Laboratories	COVID-19 Genomics UK (COG-UK) Consortium	Sam Haldenby et al
England/LIVE-9B538/2020	EPI_ISL_449458	2020-04-02	Liverpool Clinical Laboratories	COVID-19 Genomics UK (COG-UK) Consortium	Sam Haldenby et al
England/LIVE-9B547/2020	EPI_ISL_449459	2020-04-02	Liverpool Clinical Laboratories	COVID-19 Genomics UK (COG-UK) Consortium	Sam Haldenby et al
England/LIVE-9B556/2020	EPI_ISL_449460	2020-04-02	Liverpool Clinical Laboratories	COVID-19 Genomics UK (COG-UK) Consortium	Sam Haldenby et al
England/LIVE-9B565/2020	EPI_ISL_449461	2020-04-02	Liverpool Clinical Laboratories	COVID-19 Genomics UK (COG-UK) Consortium	Sam Haldenby et al
England/LIVE-9B574/2020	EPI_ISL_449462	2020-04-02	Liverpool Clinical Laboratories	COVID-19 Genomics UK (COG-UK) Consortium	Sam Haldenby et al
England/LIVE-9B583/2020	EPI_ISL_449463	2020-04-02	Liverpool Clinical Laboratories	COVID-19 Genomics UK (COG-UK) Consortium	Sam Haldenby et al
England/LIVE-9B592/2020	EPI_ISL_449464	2020-04-02	Liverpool Clinical Laboratories	COVID-19 Genomics UK (COG-UK) Consortium	Sam Haldenby et al
England/LIVE-9B5A1/2020	EPI_ISL_449465	2020-04-02	Liverpool Clinical Laboratories	COVID-19 Genomics UK (COG-UK) Consortium	Sam Haldenby et al
England/LIVE-9B5CF/2020	EPI_ISL_449466	2020-03-25	Liverpool Clinical Laboratories	COVID-19 Genomics UK (COG-UK) Consortium	Sam Haldenby et al
England/LIVE-9B5ED/2020	EPI_ISL_449467	2020-03-26	Liverpool Clinical Laboratories	COVID-19 Genomics UK (COG-UK) Consortium	Sam Haldenby et al
England/LIVE-9B5FC/2020	EPI_ISL_449468	2020-03-25	Liverpool Clinical Laboratories	COVID-19 Genomics UK (COG-UK) Consortium	Sam Haldenby et al
England/LIVE-9B608/2020	EPI_ISL_449469	2020-03-25	Liverpool Clinical Laboratories	COVID-19 Genomics UK (COG-UK) Consortium	Sam Haldenby et al
England/LIVE-9B626/2020	EPI_ISL_440864	2020-04-21	Liverpool Clinical Laboratories	COVID-19 Genomics UK (COG-UK) Consortium	Sam Haldenby et al
England/LIVE-9B635/2020	EPI_ISL_440865	2020-04-21	Liverpool Clinical Laboratories	COVID-19 Genomics UK (COG-UK) Consortium	Sam Haldenby et al
England/LIVE-9B644/2020	EPI_ISL_440866	2020-04-21	Liverpool Clinical Laboratories	COVID-19 Genomics UK (COG-UK) Consortium	Sam Haldenby et al
England/LIVE-9B662/2020	EPI_ISL_440867	2020-04-20	Liverpool Clinical Laboratories	COVID-19 Genomics UK (COG-UK) Consortium	Sam Haldenby et al
England/LIVE-9B680/2020	EPI_ISL_440868	2020-04-19	Liverpool Clinical Laboratories	COVID-19 Genomics UK (COG-UK) Consortium	Sam Haldenby et al
England/LIVE-9B69F/2020	EPI_ISL_440869	2020-04-20	Liverpool Clinical Laboratories	COVID-19 Genomics UK (COG-UK) Consortium	Sam Haldenby et al
England/LIVE-9B6CC/2020	EPI_ISL_440870	2020-04-21	Liverpool Clinical Laboratories	COVID-19 Genomics UK (COG-UK) Consortium	Sam Haldenby et al
England/LIVE-9B705/2020	EPI_ISL_440871	2020-04-20	Liverpool Clinical Laboratories	COVID-19 Genomics UK (COG-UK) Consortium	Sam Haldenby et al
England/LIVE-9B714/2020	EPI_ISL_440872	2020-04-20	Liverpool Clinical Laboratories	COVID-19 Genomics UK (COG-UK) Consortium	Sam Haldenby et al
England/LIVE-9B723/2020	EPI_ISL_440873	2020-04-21	Liverpool Clinical Laboratories	COVID-19 Genomics UK (COG-UK) Consortium	Sam Haldenby et al
England/LIVE-9B76F/2020	EPI_ISL_440874	2020-04-22	Liverpool Clinical Laboratories	COVID-19 Genomics UK (COG-UK) Consortium	Sam Haldenby et al
England/LIVE-9B77E/2020	EPI_ISL_440875	2020-04-23	Liverpool Clinical Laboratories	COVID-19 Genomics UK (COG-UK) Consortium	Sam Haldenby et al
England/LIVE-9B78D/2020	EPI_ISL_440876	2020-04-22	Liverpool Clinical Laboratories	COVID-19 Genomics UK (COG-UK) Consortium	Sam Haldenby et al
England/LIVE-9B7AB/2020	EPI_ISL_440877	2020-04-22	Liverpool Clinical Laboratories	COVID-19 Genomics UK (COG-UK) Consortium	Sam Haldenby et al
England/LIVE-9B83F/2020	EPI_ISL_440878	2020-04-21	Liverpool Clinical Laboratories	COVID-19 Genomics UK (COG-UK) Consortium	Sam Haldenby et al
England/LIVE-9B86C/2020	EPI_ISL_440879	2020-04-21	Liverpool Clinical Laboratories	COVID-19 Genomics UK (COG-UK) Consortium	Sam Haldenby et al
England/LIVE-9B87B/2020	EPI_ISL_440880	2020-04-22	Liverpool Clinical Laboratories	COVID-19 Genomics UK (COG-UK) Consortium	Sam Haldenby et al
England/LIVE-9B88A/2020	EPI_ISL_440881	2020-04-22	Liverpool Clinical Laboratories	COVID-19 Genomics UK (COG-UK) Consortium	Sam Haldenby et al
England/LIVE-9B899/2020	EPI_ISL_440882	2020-04-22	Liverpool Clinical Laboratories	COVID-19 Genomics UK (COG-UK) Consortium	Sam Haldenby et al
England/LIVE-9B8B7/2020	EPI_ISL_440883	2020-04-20	Liverpool Clinical Laboratories	COVID-19 Genomics UK (COG-UK) Consortium	Sam Haldenby et al
England/LIVE-9B8D5/2020	EPI_ISL_440884	2020-04-19	Liverpool Clinical Laboratories	COVID-19 Genomics UK (COG-UK) Consortium	Sam Haldenby et al
England/LIVE-9B8F3/2020	EPI_ISL_440885	2020-04-18	Liverpool Clinical Laboratories	COVID-19 Genomics UK (COG-UK) Consortium	Sam Haldenby et al
England/LIVE-9B90F/2020	EPI_ISL_440886	2020-04-18	Liverpool Clinical Laboratories	COVID-19 Genomics UK (COG-UK) Consortium	Sam Haldenby et al
England/LIVE-9B93C/2020	EPI_ISL_440887	2020-04-18	Liverpool Clinical Laboratories	COVID-19 Genomics UK (COG-UK) Consortium	Sam Haldenby et al
England/LIVE-9B95A/2020	EPI_ISL_440888	2020-04-19	Liverpool Clinical Laboratories	COVID-19 Genomics UK (COG-UK) Consortium	Sam Haldenby et al
England/LIVE-9B969/2020	EPI_ISL_440889	2020-04-17	Liverpool Clinical Laboratories	COVID-19 Genomics UK (COG-UK) Consortium	Sam Haldenby et al
England/LIVE-9B978/2020	EPI_ISL_440890	2020-04-19	Liverpool Clinical Laboratories	COVID-19 Genomics UK (COG-UK) Consortium	Sam Haldenby et al
England/LIVE-9B996/2020	EPI_ISL_440891	2020-04-21	Liverpool Clinical Laboratories	COVID-19 Genomics UK (COG-UK) Consortium	Sam Haldenby et al
England/LIVE-9B9C3/2020	EPI_ISL_440892	2020-04-21	Liverpool Clinical Laboratories	COVID-19 Genomics UK (COG-UK) Consortium	Sam Haldenby et al
England/LIVE-9B9D2/2020	EPI_ISL_584614	2020-04-19	Liverpool Clinical Laboratories	COVID-19 Genomics UK (COG-UK) Consortium	Sam Haldenby et al
England/LIVE-9B9F0/2020	EPI_ISL_440893	2020-04-18	Liverpool Clinical Laboratories	COVID-19 Genomics UK (COG-UK) Consortium	Sam Haldenby et al
England/LIVE-9BA1B/2020	EPI_ISL_440894	2020-04-19	Liverpool Clinical Laboratories	COVID-19 Genomics UK (COG-UK) Consortium	Sam Haldenby et al
England/LIVE-9BA39/2020	EPI_ISL_440895	2020-04-19	Liverpool Clinical Laboratories	COVID-19 Genomics UK (COG-UK) Consortium	Sam Haldenby et al
England/LIVE-9BA48/2020	EPI_ISL_440896	2020-04-19	Liverpool Clinical Laboratories	COVID-19 Genomics UK (COG-UK) Consortium	Sam Haldenby et al
England/LIVE-9BA84/2020	EPI_ISL_440897	2020-04-21	Liverpool Clinical Laboratories	COVID-19 Genomics UK (COG-UK) Consortium	Sam Haldenby et al
England/LIVE-9BAA2/2020	EPI_ISL_440898	2020-04-22	Liverpool Clinical Laboratories	COVID-19 Genomics UK (COG-UK) Consortium	Sam Haldenby et al
England/LIVE-9BB36/2020	EPI_ISL_440899	2020-04-22	Liverpool Clinical Laboratories	COVID-19 Genomics UK (COG-UK) Consortium	Sam Haldenby et al
England/LIVE-9BB90/2020	EPI_ISL_440900	2020-04-23	Liverpool Clinical Laboratories	COVID-19 Genomics UK (COG-UK) Consortium	Sam Haldenby et al
England/LIVE-9BBDC/2020	EPI_ISL_440901	2020-04-21	Liverpool Clinical Laboratories	COVID-19 Genomics UK (COG-UK) Consortium	Sam Haldenby et al
England/LIVE-9BBEB/2020	EPI_ISL_440902	2020-04-21	Liverpool Clinical Laboratories	COVID-19 Genomics UK (COG-UK) Consortium	Sam Haldenby et al
England/LIVE-9BBFA/2020	EPI_ISL_440903	2020-04-21	Liverpool Clinical Laboratories	COVID-19 Genomics UK (COG-UK) Consortium	Sam Haldenby et al
England/LIVE-9BC06/2020	EPI_ISL_440904	2020-04-21	Liverpool Clinical Laboratories	COVID-19 Genomics UK (COG-UK) Consortium	Sam Haldenby et al
England/LIVE-9BC33/2020	EPI_ISL_440905	2020-04-21	Liverpool Clinical Laboratories	COVID-19 Genomics UK (COG-UK) Consortium	Sam Haldenby et al
England/LIVE-9BC42/2020	EPI_ISL_440906	2020-04-21	Liverpool Clinical Laboratories	COVID-19 Genomics UK (COG-UK) Consortium	Sam Haldenby et al
England/LIVE-9BC7F/2020	EPI_ISL_440907	2020-04-20	Liverpool Clinical Laboratories	COVID-19 Genomics UK (COG-UK) Consortium	Sam Haldenby et al
England/LIVE-9BCCA/2020	EPI_ISL_440908	2020-04-20	Liverpool Clinical Laboratories	COVID-19 Genomics UK (COG-UK) Consortium	Sam Haldenby et al
England/LIVE-9BCE8/2020	EPI_ISL_440909	2020-04-20	Liverpool Clinical Laboratories	COVID-19 Genomics UK (COG-UK) Consortium	Sam Haldenby et al
England/LIVE-9BCF7/2020	EPI_ISL_440910	2020-04-20	Liverpool Clinical Laboratories	COVID-19 Genomics UK (COG-UK) Consortium	Sam Haldenby et al
England/LIVE-9BD30/2020	EPI_ISL_440911	2020-04-20	Liverpool Clinical Laboratories	COVID-19 Genomics UK (COG-UK) Consortium	Sam Haldenby et al
England/LIVE-9BD4F/2020	EPI_ISL_440912	2020-04-19	Liverpool Clinical Laboratories	COVID-19 Genomics UK (COG-UK) Consortium	Sam Haldenby et al
England/LIVE-9BD5E/2020	EPI_ISL_440913	2020-04-20	Liverpool Clinical Laboratories	COVID-19 Genomics UK (COG-UK) Consortium	Sam Haldenby et al
England/LIVE-9BD6D/2020	EPI_ISL_440914	2020-04-19	Liverpool Clinical Laboratories	COVID-19 Genomics UK (COG-UK) Consortium	Sam Haldenby et al
England/LIVE-9BD7C/2020	EPI_ISL_440915	2020-04-19	Liverpool Clinical Laboratories	COVID-19 Genomics UK (COG-UK) Consortium	Sam Haldenby et al
England/LIVE-9BD9A/2020	EPI_ISL_440916	2020-04-20	Liverpool Clinical Laboratories	COVID-19 Genomics UK (COG-UK) Consortium	Sam Haldenby et al
England/LIVE-9BDA9/2020	EPI_ISL_440917	2020-04-20	Liverpool Clinical Laboratories	COVID-19 Genomics UK (COG-UK) Consortium	Sam Haldenby et al
England/LIVE-9BDB8/2020	EPI_ISL_440918	2020-04-19	Liverpool Clinical Laboratories	COVID-19 Genomics UK (COG-UK) Consortium	Sam Haldenby et al
England/LIVE-9BDC7/2020	EPI_ISL_440919	2020-04-19	Liverpool Clinical Laboratories	COVID-19 Genomics UK (COG-UK) Consortium	Sam Haldenby et al
England/LIVE-9BDE5/2020	EPI_ISL_440920	2020-04-19	Liverpool Clinical Laboratories	COVID-19 Genomics UK (COG-UK) Consortium	Sam Haldenby et al
England/LIVE-9BE2E/2020	EPI_ISL_440921	2020-04-18	Liverpool Clinical Laboratories	COVID-19 Genomics UK (COG-UK) Consortium	Sam Haldenby et al
England/LIVE-9BE3D/2020	EPI_ISL_440922	2020-04-20	Liverpool Clinical Laboratories	COVID-19 Genomics UK (COG-UK) Consortium	Sam Haldenby et al
England/LIVE-9BE6A/2020	EPI_ISL_449470	2020-03-26	Liverpool Clinical Laboratories	COVID-19 Genomics UK (COG-UK) Consortium	Sam Haldenby et al
England/LIVE-9BE79/2020	EPI_ISL_449471	2020-03-25	Liverpool Clinical Laboratories	COVID-19 Genomics UK (COG-UK) Consortium	Sam Haldenby et al
England/LIVE-9BE97/2020	EPI_ISL_449472	2020-03-26	Liverpool Clinical Laboratories	COVID-19 Genomics UK (COG-UK) Consortium	Sam Haldenby et al
England/LIVE-9BEA6/2020	EPI_ISL_449473	2020-03-26	Liverpool Clinical Laboratories	COVID-19 Genomics UK (COG-UK) Consortium	Sam Haldenby et al
England/LIVE-9BEE2/2020	EPI_ISL_449474	2020-03-26	Liverpool Clinical Laboratories	COVID-19 Genomics UK (COG-UK) Consortium	Sam Haldenby et al
England/LIVE-9BEF1/2020	EPI_ISL_449475	2020-03-24	Liverpool Clinical Laboratories	COVID-19 Genomics UK (COG-UK) Consortium	Sam Haldenby et al
England/LIVE-9BF0D/2020	EPI_ISL_449488	2020-03-25	Liverpool Clinical Laboratories	COVID-19 Genomics UK (COG-UK) Consortium	Sam Haldenby et al
England/LIVE-9BF1C/2020	EPI_ISL_449489	2020-03-26	Liverpool Clinical Laboratories	COVID-19 Genomics UK (COG-UK) Consortium	Sam Haldenby et al
England/LIVE-9BF3A/2020	EPI_ISL_449490	2020-03-26	Liverpool Clinical Laboratories	COVID-19 Genomics UK (COG-UK) Consortium	Sam Haldenby et al
England/LIVE-9BF58/2020	EPI_ISL_449491	2020-03-27	Liverpool Clinical Laboratories	COVID-19 Genomics UK (COG-UK) Consortium	Sam Haldenby et al
England/LIVE-9BF67/2020	EPI_ISL_449492	2020-03-24	Liverpool Clinical Laboratories	COVID-19 Genomics UK (COG-UK) Consortium	Sam Haldenby et al
England/LIVE-9BF85/2020	EPI_ISL_449493	2020-03-24	Liverpool Clinical Laboratories	COVID-19 Genomics UK (COG-UK) Consortium	Sam Haldenby et al
England/LIVE-9BF94/2020	EPI_ISL_449494	2020-03-24	Liverpool Clinical Laboratories	COVID-19 Genomics UK (COG-UK) Consortium	Sam Haldenby et al
England/LIVE-9BFA3/2020	EPI_ISL_449495	2020-03-23	Liverpool Clinical Laboratories	COVID-19 Genomics UK (COG-UK) Consortium	Sam Haldenby et al
England/LIVE-9BFB2/2020	EPI_ISL_449496	2020-03-24	Liverpool Clinical Laboratories	COVID-19 Genomics UK (COG-UK) Consortium	Sam Haldenby et al
England/LIVE-9BFC1/2020	EPI_ISL_449497	2020-03-25	Liverpool Clinical Laboratories	COVID-19 Genomics UK (COG-UK) Consortium	Sam Haldenby et al
England/LIVE-9BFD0/2020	EPI_ISL_449498	2020-03-24	Liverpool Clinical Laboratories	COVID-19 Genomics UK (COG-UK) Consortium	Sam Haldenby et al
England/LIVE-9BFEF/2020	EPI_ISL_449499	2020-03-24	Liverpool Clinical Laboratories	COVID-19 Genomics UK (COG-UK) Consortium	Sam Haldenby et al
England/LIVE-9BFFE/2020	EPI_ISL_449500	2020-03-24	Liverpool Clinical Laboratories	COVID-19 Genomics UK (COG-UK) Consortium	Sam Haldenby et al
England/LIVE-9C009/2020	EPI_ISL_449501	2020-03-23	Liverpool Clinical Laboratories	COVID-19 Genomics UK (COG-UK) Consortium	Sam Haldenby et al
England/LIVE-9C018/2020	EPI_ISL_449502	2020-03-23	Liverpool Clinical Laboratories	COVID-19 Genomics UK (COG-UK) Consortium	Sam Haldenby et al
England/LIVE-9C072/2020	EPI_ISL_449503	2020-03-25	Liverpool Clinical Laboratories	COVID-19 Genomics UK (COG-UK) Consortium	Sam Haldenby et al
England/LIVE-9C081/2020	EPI_ISL_449504	2020-03-31	Liverpool Clinical Laboratories	COVID-19 Genomics UK (COG-UK) Consortium	Sam Haldenby et al
England/LIVE-9C090/2020	EPI_ISL_449505	2020-03-31	Liverpool Clinical Laboratories	COVID-19 Genomics UK (COG-UK) Consortium	Sam Haldenby et al
England/LIVE-9C0AF/2020	EPI_ISL_449506	2020-03-31	Liverpool Clinical Laboratories	COVID-19 Genomics UK (COG-UK) Consortium	Sam Haldenby et al
England/LIVE-9C0BE/2020	EPI_ISL_449507	2020-04-01	Liverpool Clinical Laboratories	COVID-19 Genomics UK (COG-UK) Consortium	Sam Haldenby et al
England/LIVE-9C0DC/2020	EPI_ISL_449508	2020-04-01	Liverpool Clinical Laboratories	COVID-19 Genomics UK (COG-UK) Consortium	Sam Haldenby et al
England/LIVE-9C0EB/2020	EPI_ISL_449509	2020-04-01	Liverpool Clinical Laboratories	COVID-19 Genomics UK (COG-UK) Consortium	Sam Haldenby et al
England/LIVE-9C0FA/2020	EPI_ISL_449510	2020-03-31	Liverpool Clinical Laboratories	COVID-19 Genomics UK (COG-UK) Consortium	Sam Haldenby et al
England/LIVE-9C106/2020	EPI_ISL_449511	2020-03-31	Liverpool Clinical Laboratories	COVID-19 Genomics UK (COG-UK) Consortium	Sam Haldenby et al
England/LIVE-9C115/2020	EPI_ISL_449512	2020-03-31	Liverpool Clinical Laboratories	COVID-19 Genomics UK (COG-UK) Consortium	Sam Haldenby et al
England/LIVE-9C124/2020	EPI_ISL_449513	2020-03-31	Liverpool Clinical Laboratories	COVID-19 Genomics UK (COG-UK) Consortium	Sam Haldenby et al
England/LIVE-9C133/2020	EPI_ISL_449514	2020-03-31	Liverpool Clinical Laboratories	COVID-19 Genomics UK (COG-UK) Consortium	Sam Haldenby et al
England/LIVE-9C151/2020	EPI_ISL_449515	2020-03-31	Liverpool Clinical Laboratories	COVID-19 Genomics UK (COG-UK) Consortium	Sam Haldenby et al
England/LIVE-9C160/2020	EPI_ISL_449516	2020-03-30	Liverpool Clinical Laboratories	COVID-19 Genomics UK (COG-UK) Consortium	Sam Haldenby et al
England/LIVE-9C17F/2020	EPI_ISL_449517	2020-03-31	Liverpool Clinical Laboratories	COVID-19 Genomics UK (COG-UK) Consortium	Sam Haldenby et al
England/LIVE-9C1D9/2020	EPI_ISL_449518	2020-04-01	Liverpool Clinical Laboratories	COVID-19 Genomics UK (COG-UK) Consortium	Sam Haldenby et al
England/LIVE-9C1E8/2020	EPI_ISL_449519	2020-04-01	Liverpool Clinical Laboratories	COVID-19 Genomics UK (COG-UK) Consortium	Sam Haldenby et al
England/LIVE-9C1F7/2020	EPI_ISL_449520	2020-04-01	Liverpool Clinical Laboratories	COVID-19 Genomics UK (COG-UK) Consortium	Sam Haldenby et al
England/LIVE-9C221/2020	EPI_ISL_449521	2020-04-01	Liverpool Clinical Laboratories	COVID-19 Genomics UK (COG-UK) Consortium	Sam Haldenby et al
England/LIVE-9C230/2020	EPI_ISL_449522	2020-04-01	Liverpool Clinical Laboratories	COVID-19 Genomics UK (COG-UK) Consortium	Sam Haldenby et al
England/LIVE-9C27C/2020	EPI_ISL_449523	2020-03-31	Liverpool Clinical Laboratories	COVID-19 Genomics UK (COG-UK) Consortium	Sam Haldenby et al
England/LIVE-9C28B/2020	EPI_ISL_449524	2020-03-30	Liverpool Clinical Laboratories	COVID-19 Genomics UK (COG-UK) Consortium	Sam Haldenby et al
England/LIVE-9C29A/2020	EPI_ISL_449525	2020-03-30	Liverpool Clinical Laboratories	COVID-19 Genomics UK (COG-UK) Consortium	Sam Haldenby et al
England/LIVE-9C2C7/2020	EPI_ISL_449526	2020-03-30	Liverpool Clinical Laboratories	COVID-19 Genomics UK (COG-UK) Consortium	Sam Haldenby et al
England/LIVE-9C2D6/2020	EPI_ISL_449527	2020-03-30	Liverpool Clinical Laboratories	COVID-19 Genomics UK (COG-UK) Consortium	Sam Haldenby et al
England/LIVE-9C2F4/2020	EPI_ISL_449528	2020-03-30	Liverpool Clinical Laboratories	COVID-19 Genomics UK (COG-UK) Consortium	Sam Haldenby et al
England/LIVE-9C300/2020	EPI_ISL_449529	2020-03-30	Liverpool Clinical Laboratories	COVID-19 Genomics UK (COG-UK) Consortium	Sam Haldenby et al
England/LIVE-9C31F/2020	EPI_ISL_449530	2020-03-31	Liverpool Clinical Laboratories	COVID-19 Genomics UK (COG-UK) Consortium	Sam Haldenby et al
England/LIVE-9C33D/2020	EPI_ISL_449531	2020-03-31	Liverpool Clinical Laboratories	COVID-19 Genomics UK (COG-UK) Consortium	Sam Haldenby et al
England/LIVE-9C34C/2020	EPI_ISL_449532	2020-03-31	Liverpool Clinical Laboratories	COVID-19 Genomics UK (COG-UK) Consortium	Sam Haldenby et al
England/LIVE-9C388/2020	EPI_ISL_449533	2020-03-29	Liverpool Clinical Laboratories	COVID-19 Genomics UK (COG-UK) Consortium	Sam Haldenby et al
England/LIVE-9C3A6/2020	EPI_ISL_449534	2020-03-31	Liverpool Clinical Laboratories	COVID-19 Genomics UK (COG-UK) Consortium	Sam Haldenby et al
England/LIVE-9C3E2/2020	EPI_ISL_449535	2020-03-29	Liverpool Clinical Laboratories	COVID-19 Genomics UK (COG-UK) Consortium	Sam Haldenby et al
England/LIVE-9C42B/2020	EPI_ISL_449536	2020-03-31	Liverpool Clinical Laboratories	COVID-19 Genomics UK (COG-UK) Consortium	Sam Haldenby et al
England/LIVE-9C43A/2020	EPI_ISL_449537	2020-03-30	Liverpool Clinical Laboratories	COVID-19 Genomics UK (COG-UK) Consortium	Sam Haldenby et al
England/LIVE-9C458/2020	EPI_ISL_449538	2020-03-30	Liverpool Clinical Laboratories	COVID-19 Genomics UK (COG-UK) Consortium	Sam Haldenby et al
England/LIVE-9C467/2020	EPI_ISL_449539	2020-03-30	Liverpool Clinical Laboratories	COVID-19 Genomics UK (COG-UK) Consortium	Sam Haldenby et al
England/LIVE-9C476/2020	EPI_ISL_449540	2020-03-31	Liverpool Clinical Laboratories	COVID-19 Genomics UK (COG-UK) Consortium	Sam Haldenby et al
England/LIVE-9C485/2020	EPI_ISL_449541	2020-03-30	Liverpool Clinical Laboratories	COVID-19 Genomics UK (COG-UK) Consortium	Sam Haldenby et al
England/LIVE-9C494/2020	EPI_ISL_449542	2020-03-31	Liverpool Clinical Laboratories	COVID-19 Genomics UK (COG-UK) Consortium	Sam Haldenby et al
England/LIVE-9C4C1/2020	EPI_ISL_449543	2020-03-31	Liverpool Clinical Laboratories	COVID-19 Genomics UK (COG-UK) Consortium	Sam Haldenby et al
England/LIVE-9C4EF/2020	EPI_ISL_449544	2020-03-23	Liverpool Clinical Laboratories	COVID-19 Genomics UK (COG-UK) Consortium	Sam Haldenby et al
England/LIVE-9C4FE/2020	EPI_ISL_449545	2020-03-23	Liverpool Clinical Laboratories	COVID-19 Genomics UK (COG-UK) Consortium	Sam Haldenby et al
England/LIVE-9C50A/2020	EPI_ISL_449546	2020-03-21	Liverpool Clinical Laboratories	COVID-19 Genomics UK (COG-UK) Consortium	Sam Haldenby et al
England/LIVE-9C519/2020	EPI_ISL_449547	2020-03-21	Liverpool Clinical Laboratories	COVID-19 Genomics UK (COG-UK) Consortium	Sam Haldenby et al
England/LIVE-9C528/2020	EPI_ISL_449548	2020-03-21	Liverpool Clinical Laboratories	COVID-19 Genomics UK (COG-UK) Consortium	Sam Haldenby et al
England/LIVE-9C537/2020	EPI_ISL_449549	2020-03-22	Liverpool Clinical Laboratories	COVID-19 Genomics UK (COG-UK) Consortium	Sam Haldenby et al
England/LIVE-9C546/2020	EPI_ISL_449550	2020-03-22	Liverpool Clinical Laboratories	COVID-19 Genomics UK (COG-UK) Consortium	Sam Haldenby et al
England/LIVE-9C555/2020	EPI_ISL_449551	2020-03-23	Liverpool Clinical Laboratories	COVID-19 Genomics UK (COG-UK) Consortium	Sam Haldenby et al
England/LIVE-9C564/2020	EPI_ISL_449552	2020-03-22	Liverpool Clinical Laboratories	COVID-19 Genomics UK (COG-UK) Consortium	Sam Haldenby et al
England/LIVE-9C573/2020	EPI_ISL_449553	2020-03-20	Liverpool Clinical Laboratories	COVID-19 Genomics UK (COG-UK) Consortium	Sam Haldenby et al
England/LIVE-9C582/2020	EPI_ISL_449554	2020-03-22	Liverpool Clinical Laboratories	COVID-19 Genomics UK (COG-UK) Consortium	Sam Haldenby et al
England/LIVE-9C591/2020	EPI_ISL_449555	2020-03-23	Liverpool Clinical Laboratories	COVID-19 Genomics UK (COG-UK) Consortium	Sam Haldenby et al
England/LIVE-9C5A0/2020	EPI_ISL_449556	2020-03-24	Liverpool Clinical Laboratories	COVID-19 Genomics UK (COG-UK) Consortium	Sam Haldenby et al
England/LIVE-9C5CE/2020	EPI_ISL_449557	2020-03-24	Liverpool Clinical Laboratories	COVID-19 Genomics UK (COG-UK) Consortium	Sam Haldenby et al
England/LIVE-9C5EC/2020	EPI_ISL_449558	2020-03-23	Liverpool Clinical Laboratories	COVID-19 Genomics UK (COG-UK) Consortium	Sam Haldenby et al
England/LIVE-9C607/2020	EPI_ISL_449559	2020-03-24	Liverpool Clinical Laboratories	COVID-19 Genomics UK (COG-UK) Consortium	Sam Haldenby et al
England/LIVE-9C616/2020	EPI_ISL_449560	2020-03-23	Liverpool Clinical Laboratories	COVID-19 Genomics UK (COG-UK) Consortium	Sam Haldenby et al
England/LIVE-9C625/2020	EPI_ISL_449561	2020-03-23	Liverpool Clinical Laboratories	COVID-19 Genomics UK (COG-UK) Consortium	Sam Haldenby et al
England/LIVE-9C634/2020	EPI_ISL_449562	2020-03-23	Liverpool Clinical Laboratories	COVID-19 Genomics UK (COG-UK) Consortium	Sam Haldenby et al
England/LIVE-9C643/2020	EPI_ISL_449563	2020-03-24	Liverpool Clinical Laboratories	COVID-19 Genomics UK (COG-UK) Consortium	Sam Haldenby et al
England/LIVE-9C652/2020	EPI_ISL_449564	2020-03-23	Liverpool Clinical Laboratories	COVID-19 Genomics UK (COG-UK) Consortium	Sam Haldenby et al
England/LIVE-9C661/2020	EPI_ISL_449565	2020-03-23	Liverpool Clinical Laboratories	COVID-19 Genomics UK (COG-UK) Consortium	Sam Haldenby et al
England/LIVE-9C670/2020	EPI_ISL_449566	2020-03-23	Liverpool Clinical Laboratories	COVID-19 Genomics UK (COG-UK) Consortium	Sam Haldenby et al
England/LIVE-9C69E/2020	EPI_ISL_449567	2020-03-31	Liverpool Clinical Laboratories	COVID-19 Genomics UK (COG-UK) Consortium	Sam Haldenby et al
England/LIVE-9C6AD/2020	EPI_ISL_449568	2020-04-01	Liverpool Clinical Laboratories	COVID-19 Genomics UK (COG-UK) Consortium	Sam Haldenby et al
England/LIVE-9C6BC/2020	EPI_ISL_449569	2020-03-31	Liverpool Clinical Laboratories	COVID-19 Genomics UK (COG-UK) Consortium	Sam Haldenby et al
England/LIVE-9C6DA/2020	EPI_ISL_449570	2020-03-31	Liverpool Clinical Laboratories	COVID-19 Genomics UK (COG-UK) Consortium	Sam Haldenby et al
England/LIVE-9C6E9/2020	EPI_ISL_449571	2020-04-01	Liverpool Clinical Laboratories	COVID-19 Genomics UK (COG-UK) Consortium	Sam Haldenby et al
England/LIVE-9C722/2020	EPI_ISL_449572	2020-03-31	Liverpool Clinical Laboratories	COVID-19 Genomics UK (COG-UK) Consortium	Sam Haldenby et al
England/LIVE-9C731/2020	EPI_ISL_449573	2020-04-01	Liverpool Clinical Laboratories	COVID-19 Genomics UK (COG-UK) Consortium	Sam Haldenby et al
England/LIVE-9C740/2020	EPI_ISL_449574	2020-04-01	Liverpool Clinical Laboratories	COVID-19 Genomics UK (COG-UK) Consortium	Sam Haldenby et al
England/LIVE-9C75F/2020	EPI_ISL_449575	2020-04-02	Liverpool Clinical Laboratories	COVID-19 Genomics UK (COG-UK) Consortium	Sam Haldenby et al
England/LIVE-9C79B/2020	EPI_ISL_449576	2020-04-01	Liverpool Clinical Laboratories	COVID-19 Genomics UK (COG-UK) Consortium	Sam Haldenby et al
England/LIVE-9C7AA/2020	EPI_ISL_449577	2020-03-31	Liverpool Clinical Laboratories	COVID-19 Genomics UK (COG-UK) Consortium	Sam Haldenby et al
England/LIVE-9C7B9/2020	EPI_ISL_449578	2020-04-01	Liverpool Clinical Laboratories	COVID-19 Genomics UK (COG-UK) Consortium	Sam Haldenby et al
England/LIVE-9C7C8/2020	EPI_ISL_449579	2020-04-01	Liverpool Clinical Laboratories	COVID-19 Genomics UK (COG-UK) Consortium	Sam Haldenby et al
England/LIVE-9C7E6/2020	EPI_ISL_449580	2020-03-23	Liverpool Clinical Laboratories	COVID-19 Genomics UK (COG-UK) Consortium	Sam Haldenby et al
England/LIVE-9C7F5/2020	EPI_ISL_449581	2020-03-23	Liverpool Clinical Laboratories	COVID-19 Genomics UK (COG-UK) Consortium	Sam Haldenby et al
England/LIVE-9C801/2020	EPI_ISL_449582	2020-03-23	Liverpool Clinical Laboratories	COVID-19 Genomics UK (COG-UK) Consortium	Sam Haldenby et al
England/LIVE-9C810/2020	EPI_ISL_449583	2020-03-23	Liverpool Clinical Laboratories	COVID-19 Genomics UK (COG-UK) Consortium	Sam Haldenby et al
England/LIVE-9C82F/2020	EPI_ISL_449584	2020-03-21	Liverpool Clinical Laboratories	COVID-19 Genomics UK (COG-UK) Consortium	Sam Haldenby et al
England/LIVE-9C84D/2020	EPI_ISL_449585	2020-03-21	Liverpool Clinical Laboratories	COVID-19 Genomics UK (COG-UK) Consortium	Sam Haldenby et al
England/LIVE-9C85C/2020	EPI_ISL_449586	2020-03-24	Liverpool Clinical Laboratories	COVID-19 Genomics UK (COG-UK) Consortium	Sam Haldenby et al
England/LIVE-9C86B/2020	EPI_ISL_449587	2020-03-24	Liverpool Clinical Laboratories	COVID-19 Genomics UK (COG-UK) Consortium	Sam Haldenby et al
England/LIVE-9C889/2020	EPI_ISL_449588	2020-03-23	Liverpool Clinical Laboratories	COVID-19 Genomics UK (COG-UK) Consortium	Sam Haldenby et al
England/LIVE-9C898/2020	EPI_ISL_449589	2020-03-23	Liverpool Clinical Laboratories	COVID-19 Genomics UK (COG-UK) Consortium	Sam Haldenby et al
England/LIVE-9C8A7/2020	EPI_ISL_449590	2020-03-23	Liverpool Clinical Laboratories	COVID-19 Genomics UK (COG-UK) Consortium	Sam Haldenby et al
England/LIVE-9C8B6/2020	EPI_ISL_449591	2020-03-22	Liverpool Clinical Laboratories	COVID-19 Genomics UK (COG-UK) Consortium	Sam Haldenby et al
England/LIVE-9C8C5/2020	EPI_ISL_449592	2020-03-23	Liverpool Clinical Laboratories	COVID-19 Genomics UK (COG-UK) Consortium	Sam Haldenby et al
England/LIVE-9C8D4/2020	EPI_ISL_449593	2020-03-24	Liverpool Clinical Laboratories	COVID-19 Genomics UK (COG-UK) Consortium	Sam Haldenby et al
England/LIVE-9C8E3/2020	EPI_ISL_449594	2020-03-24	Liverpool Clinical Laboratories	COVID-19 Genomics UK (COG-UK) Consortium	Sam Haldenby et al
England/LIVE-9C8F2/2020	EPI_ISL_449595	2020-03-24	Liverpool Clinical Laboratories	COVID-19 Genomics UK (COG-UK) Consortium	Sam Haldenby et al
England/LIVE-9C92C/2020	EPI_ISL_449596	2020-03-20	Liverpool Clinical Laboratories	COVID-19 Genomics UK (COG-UK) Consortium	Sam Haldenby et al
England/LIVE-9C93B/2020	EPI_ISL_440923	2020-04-24	Liverpool Clinical Laboratories	COVID-19 Genomics UK (COG-UK) Consortium	Sam Haldenby et al
England/LIVE-9C959/2020	EPI_ISL_440924	2020-04-24	Liverpool Clinical Laboratories	COVID-19 Genomics UK (COG-UK) Consortium	Sam Haldenby et al
England/LIVE-9C986/2020	EPI_ISL_440925	2020-04-25	Liverpool Clinical Laboratories	COVID-19 Genomics UK (COG-UK) Consortium	Sam Haldenby et al
England/LIVE-9C995/2020	EPI_ISL_440926	2020-04-24	Liverpool Clinical Laboratories	COVID-19 Genomics UK (COG-UK) Consortium	Sam Haldenby et al
England/LIVE-9C9B3/2020	EPI_ISL_440927	2020-04-25	Liverpool Clinical Laboratories	COVID-19 Genomics UK (COG-UK) Consortium	Sam Haldenby et al
England/LIVE-9C9D1/2020	EPI_ISL_440928	2020-04-24	Liverpool Clinical Laboratories	COVID-19 Genomics UK (COG-UK) Consortium	Sam Haldenby et al
England/LIVE-9C9E0/2020	EPI_ISL_440929	2020-04-24	Liverpool Clinical Laboratories	COVID-19 Genomics UK (COG-UK) Consortium	Sam Haldenby et al
England/LIVE-9CA29/2020	EPI_ISL_440930	2020-04-24	Liverpool Clinical Laboratories	COVID-19 Genomics UK (COG-UK) Consortium	Sam Haldenby et al
England/LIVE-9CA38/2020	EPI_ISL_440931	2020-04-23	Liverpool Clinical Laboratories	COVID-19 Genomics UK (COG-UK) Consortium	Sam Haldenby et al
England/LIVE-9CA65/2020	EPI_ISL_440932	2020-04-24	Liverpool Clinical Laboratories	COVID-19 Genomics UK (COG-UK) Consortium	Sam Haldenby et al
England/LIVE-9CA83/2020	EPI_ISL_440933	2020-04-23	Liverpool Clinical Laboratories	COVID-19 Genomics UK (COG-UK) Consortium	Sam Haldenby et al
England/LIVE-9CACF/2020	EPI_ISL_440934	2020-04-23	Liverpool Clinical Laboratories	COVID-19 Genomics UK (COG-UK) Consortium	Sam Haldenby et al
England/LIVE-9CB44/2020	EPI_ISL_440935	2020-04-25	Liverpool Clinical Laboratories	COVID-19 Genomics UK (COG-UK) Consortium	Sam Haldenby et al
England/LIVE-9CB80/2020	EPI_ISL_440936	2020-04-25	Liverpool Clinical Laboratories	COVID-19 Genomics UK (COG-UK) Consortium	Sam Haldenby et al
England/LIVE-9CBBD/2020	EPI_ISL_440937	2020-04-25	Liverpool Clinical Laboratories	COVID-19 Genomics UK (COG-UK) Consortium	Sam Haldenby et al
England/LIVE-9CBDB/2020	EPI_ISL_440938	2020-04-26	Liverpool Clinical Laboratories	COVID-19 Genomics UK (COG-UK) Consortium	Sam Haldenby et al
England/LIVE-9CC05/2020	EPI_ISL_440939	2020-04-25	Liverpool Clinical Laboratories	COVID-19 Genomics UK (COG-UK) Consortium	Sam Haldenby et al
England/LIVE-9CC50/2020	EPI_ISL_440940	2020-04-25	Liverpool Clinical Laboratories	COVID-19 Genomics UK (COG-UK) Consortium	Sam Haldenby et al
England/LIVE-9CCD8/2020	EPI_ISL_440941	2020-04-26	Liverpool Clinical Laboratories	COVID-19 Genomics UK (COG-UK) Consortium	Sam Haldenby et al
England/LIVE-9CCE7/2020	EPI_ISL_440942	2020-04-23	Liverpool Clinical Laboratories	COVID-19 Genomics UK (COG-UK) Consortium	Sam Haldenby et al
England/LIVE-9CD02/2020	EPI_ISL_440943	2020-04-23	Liverpool Clinical Laboratories	COVID-19 Genomics UK (COG-UK) Consortium	Sam Haldenby et al
England/LIVE-9CD3F/2020	EPI_ISL_440944	2020-04-23	Liverpool Clinical Laboratories	COVID-19 Genomics UK (COG-UK) Consortium	Sam Haldenby et al
England/LIVE-9CD99/2020	EPI_ISL_440945	2020-04-27	Liverpool Clinical Laboratories	COVID-19 Genomics UK (COG-UK) Consortium	Sam Haldenby et al
England/LIVE-9CE0F/2020	EPI_ISL_440946	2020-04-26	Liverpool Clinical Laboratories	COVID-19 Genomics UK (COG-UK) Consortium	Sam Haldenby et al
England/LIVE-9CE4B/2020	EPI_ISL_440947	2020-04-26	Liverpool Clinical Laboratories	COVID-19 Genomics UK (COG-UK) Consortium	Sam Haldenby et al
England/LIVE-9CE78/2020	EPI_ISL_440948	2020-04-26	Liverpool Clinical Laboratories	COVID-19 Genomics UK (COG-UK) Consortium	Sam Haldenby et al
England/LIVE-9CE87/2020	EPI_ISL_440949	2020-04-26	Liverpool Clinical Laboratories	COVID-19 Genomics UK (COG-UK) Consortium	Sam Haldenby et al
England/LIVE-9CE96/2020	EPI_ISL_440950	2020-04-27	Liverpool Clinical Laboratories	COVID-19 Genomics UK (COG-UK) Consortium	Sam Haldenby et al
England/LIVE-9CF48/2020	EPI_ISL_453195	2020-04-28	Liverpool Clinical Laboratories	COVID-19 Genomics UK (COG-UK) Consortium	Sam Haldenby et al
England/LIVE-9CF75/2020	EPI_ISL_449597	2020-04-06	Liverpool Clinical Laboratories	COVID-19 Genomics UK (COG-UK) Consortium	Sam Haldenby et al
England/LIVE-9CFA2/2020	EPI_ISL_449598	2020-04-05	Liverpool Clinical Laboratories	COVID-19 Genomics UK (COG-UK) Consortium	Sam Haldenby et al
England/LIVE-9CFEE/2020	EPI_ISL_449599	2020-04-06	Liverpool Clinical Laboratories	COVID-19 Genomics UK (COG-UK) Consortium	Sam Haldenby et al
England/LIVE-9D0BD/2020	EPI_ISL_449600	2020-04-06	Liverpool Clinical Laboratories	COVID-19 Genomics UK (COG-UK) Consortium	Sam Haldenby et al
England/LIVE-9D105/2020	EPI_ISL_449601	2020-04-06	Liverpool Clinical Laboratories	COVID-19 Genomics UK (COG-UK) Consortium	Sam Haldenby et al
England/LIVE-9D23F/2020	EPI_ISL_449602	2020-04-06	Liverpool Clinical Laboratories	COVID-19 Genomics UK (COG-UK) Consortium	Sam Haldenby et al
England/LIVE-9D2A8/2020	EPI_ISL_449603	2020-04-05	Liverpool Clinical Laboratories	COVID-19 Genomics UK (COG-UK) Consortium	Sam Haldenby et al
England/LIVE-9D3F0/2020	EPI_ISL_453196	2020-04-15	Liverpool Clinical Laboratories	COVID-19 Genomics UK (COG-UK) Consortium	Sam Haldenby et al
England/LIVE-9D40C/2020	EPI_ISL_453197	2020-04-15	Liverpool Clinical Laboratories	COVID-19 Genomics UK (COG-UK) Consortium	Sam Haldenby et al
England/LIVE-9D41B/2020	EPI_ISL_453198	2020-04-16	Liverpool Clinical Laboratories	COVID-19 Genomics UK (COG-UK) Consortium	Sam Haldenby et al
England/LIVE-9D439/2020	EPI_ISL_453199	2020-04-16	Liverpool Clinical Laboratories	COVID-19 Genomics UK (COG-UK) Consortium	Sam Haldenby et al
England/LIVE-9D448/2020	EPI_ISL_453200	2020-04-16	Liverpool Clinical Laboratories	COVID-19 Genomics UK (COG-UK) Consortium	Sam Haldenby et al
England/LIVE-9D466/2020	EPI_ISL_453201	2020-04-16	Liverpool Clinical Laboratories	COVID-19 Genomics UK (COG-UK) Consortium	Sam Haldenby et al
England/LIVE-9D475/2020	EPI_ISL_453202	2020-04-16	Liverpool Clinical Laboratories	COVID-19 Genomics UK (COG-UK) Consortium	Sam Haldenby et al
England/LIVE-9D484/2020	EPI_ISL_453203	2020-04-16	Liverpool Clinical Laboratories	COVID-19 Genomics UK (COG-UK) Consortium	Sam Haldenby et al
England/LIVE-9D4A2/2020	EPI_ISL_453204	2020-04-16	Liverpool Clinical Laboratories	COVID-19 Genomics UK (COG-UK) Consortium	Sam Haldenby et al
England/LIVE-9D4DF/2020	EPI_ISL_453205	2020-04-16	Liverpool Clinical Laboratories	COVID-19 Genomics UK (COG-UK) Consortium	Sam Haldenby et al
England/LIVE-9D4EE/2020	EPI_ISL_453206	2020-04-16	Liverpool Clinical Laboratories	COVID-19 Genomics UK (COG-UK) Consortium	Sam Haldenby et al
England/LIVE-9D518/2020	EPI_ISL_453207	2020-04-16	Liverpool Clinical Laboratories	COVID-19 Genomics UK (COG-UK) Consortium	Sam Haldenby et al
England/LIVE-9D527/2020	EPI_ISL_453208	2020-04-16	Liverpool Clinical Laboratories	COVID-19 Genomics UK (COG-UK) Consortium	Sam Haldenby et al
England/LIVE-9D545/2020	EPI_ISL_453209	2020-04-20	Liverpool Clinical Laboratories	COVID-19 Genomics UK (COG-UK) Consortium	Sam Haldenby et al
England/LIVE-9D554/2020	EPI_ISL_453210	2020-04-15	Liverpool Clinical Laboratories	COVID-19 Genomics UK (COG-UK) Consortium	Sam Haldenby et al
England/LIVE-9D572/2020	EPI_ISL_453211	2020-04-15	Liverpool Clinical Laboratories	COVID-19 Genomics UK (COG-UK) Consortium	Sam Haldenby et al
England/LIVE-9D590/2020	EPI_ISL_453212	2020-04-15	Liverpool Clinical Laboratories	COVID-19 Genomics UK (COG-UK) Consortium	Sam Haldenby et al
England/LIVE-9D5AF/2020	EPI_ISL_453213	2020-04-15	Liverpool Clinical Laboratories	COVID-19 Genomics UK (COG-UK) Consortium	Sam Haldenby et al
England/LIVE-9D5CD/2020	EPI_ISL_453214	2020-04-14	Liverpool Clinical Laboratories	COVID-19 Genomics UK (COG-UK) Consortium	Sam Haldenby et al
England/LIVE-9D5DC/2020	EPI_ISL_453215	2020-04-10	Liverpool Clinical Laboratories	COVID-19 Genomics UK (COG-UK) Consortium	Sam Haldenby et al
England/LIVE-9D606/2020	EPI_ISL_453216	2020-04-10	Liverpool Clinical Laboratories	COVID-19 Genomics UK (COG-UK) Consortium	Sam Haldenby et al
England/LIVE-9D615/2020	EPI_ISL_453217	2020-04-10	Liverpool Clinical Laboratories	COVID-19 Genomics UK (COG-UK) Consortium	Sam Haldenby et al
England/LIVE-9D642/2020	EPI_ISL_453218	2020-04-10	Liverpool Clinical Laboratories	COVID-19 Genomics UK (COG-UK) Consortium	Sam Haldenby et al
England/LIVE-9D651/2020	EPI_ISL_453219	2020-04-10	Liverpool Clinical Laboratories	COVID-19 Genomics UK (COG-UK) Consortium	Sam Haldenby et al
England/LIVE-9D660/2020	EPI_ISL_453220	2020-04-10	Liverpool Clinical Laboratories	COVID-19 Genomics UK (COG-UK) Consortium	Sam Haldenby et al
England/LIVE-9D67F/2020	EPI_ISL_453221	2020-04-10	Liverpool Clinical Laboratories	COVID-19 Genomics UK (COG-UK) Consortium	Sam Haldenby et al
England/LIVE-9D68E/2020	EPI_ISL_453222	2020-04-10	Liverpool Clinical Laboratories	COVID-19 Genomics UK (COG-UK) Consortium	Sam Haldenby et al
England/LIVE-9D69D/2020	EPI_ISL_453223	2020-04-10	Liverpool Clinical Laboratories	COVID-19 Genomics UK (COG-UK) Consortium	Sam Haldenby et al
England/LIVE-9D6AC/2020	EPI_ISL_453224	2020-04-10	Liverpool Clinical Laboratories	COVID-19 Genomics UK (COG-UK) Consortium	Sam Haldenby et al
England/LIVE-9D6BB/2020	EPI_ISL_453225	2020-04-10	Liverpool Clinical Laboratories	COVID-19 Genomics UK (COG-UK) Consortium	Sam Haldenby et al
England/LIVE-9D6CA/2020	EPI_ISL_453226	2020-04-10	Liverpool Clinical Laboratories	COVID-19 Genomics UK (COG-UK) Consortium	Sam Haldenby et al
England/LIVE-9D6D9/2020	EPI_ISL_453227	2020-04-11	Liverpool Clinical Laboratories	COVID-19 Genomics UK (COG-UK) Consortium	Sam Haldenby et al
England/LIVE-9D6E8/2020	EPI_ISL_453228	2020-04-11	Liverpool Clinical Laboratories	COVID-19 Genomics UK (COG-UK) Consortium	Sam Haldenby et al
England/LIVE-9D74F/2020	EPI_ISL_453229	2020-04-11	Liverpool Clinical Laboratories	COVID-19 Genomics UK (COG-UK) Consortium	Sam Haldenby et al
England/LIVE-9D75E/2020	EPI_ISL_453230	2020-04-11	Liverpool Clinical Laboratories	COVID-19 Genomics UK (COG-UK) Consortium	Sam Haldenby et al
England/LIVE-9D76D/2020	EPI_ISL_453231	2020-04-15	Liverpool Clinical Laboratories	COVID-19 Genomics UK (COG-UK) Consortium	Sam Haldenby et al
England/LIVE-9D7B8/2020	EPI_ISL_453232	2020-04-15	Liverpool Clinical Laboratories	COVID-19 Genomics UK (COG-UK) Consortium	Sam Haldenby et al
England/LIVE-9D7C7/2020	EPI_ISL_453233	2020-04-15	Liverpool Clinical Laboratories	COVID-19 Genomics UK (COG-UK) Consortium	Sam Haldenby et al
England/LIVE-9D7D6/2020	EPI_ISL_453234	2020-04-15	Liverpool Clinical Laboratories	COVID-19 Genomics UK (COG-UK) Consortium	Sam Haldenby et al
England/LIVE-9D7E5/2020	EPI_ISL_453235	2020-04-15	Liverpool Clinical Laboratories	COVID-19 Genomics UK (COG-UK) Consortium	Sam Haldenby et al
England/LIVE-9D83D/2020	EPI_ISL_453236	2020-04-15	Liverpool Clinical Laboratories	COVID-19 Genomics UK (COG-UK) Consortium	Sam Haldenby et al
England/LIVE-9D84C/2020	EPI_ISL_453237	2020-04-15	Liverpool Clinical Laboratories	COVID-19 Genomics UK (COG-UK) Consortium	Sam Haldenby et al
England/LIVE-9D85B/2020	EPI_ISL_453238	2020-04-15	Liverpool Clinical Laboratories	COVID-19 Genomics UK (COG-UK) Consortium	Sam Haldenby et al
England/LIVE-9D888/2020	EPI_ISL_453239	2020-04-15	Liverpool Clinical Laboratories	COVID-19 Genomics UK (COG-UK) Consortium	Sam Haldenby et al
England/LIVE-9D91C/2020	EPI_ISL_449604	2020-04-28	Liverpool Clinical Laboratories	COVID-19 Genomics UK (COG-UK) Consortium	Sam Haldenby et al
England/LIVE-9D949/2020	EPI_ISL_449605	2020-04-27	Liverpool Clinical Laboratories	COVID-19 Genomics UK (COG-UK) Consortium	Sam Haldenby et al
England/LIVE-9D958/2020	EPI_ISL_449606	2020-04-27	Liverpool Clinical Laboratories	COVID-19 Genomics UK (COG-UK) Consortium	Sam Haldenby et al
England/LIVE-9D985/2020	EPI_ISL_449607	2020-04-27	Liverpool Clinical Laboratories	COVID-19 Genomics UK (COG-UK) Consortium	Sam Haldenby et al
England/LIVE-9D9A3/2020	EPI_ISL_449608	2020-04-28	Liverpool Clinical Laboratories	COVID-19 Genomics UK (COG-UK) Consortium	Sam Haldenby et al
England/LIVE-9D9B2/2020	EPI_ISL_449609	2020-04-28	Liverpool Clinical Laboratories	COVID-19 Genomics UK (COG-UK) Consortium	Sam Haldenby et al
England/LIVE-9DA28/2020	EPI_ISL_449610	2020-04-27	Liverpool Clinical Laboratories	COVID-19 Genomics UK (COG-UK) Consortium	Sam Haldenby et al
England/LIVE-9DA37/2020	EPI_ISL_449611	2020-04-28	Liverpool Clinical Laboratories	COVID-19 Genomics UK (COG-UK) Consortium	Sam Haldenby et al
England/LIVE-9DA55/2020	EPI_ISL_449612	2020-04-28	Liverpool Clinical Laboratories	COVID-19 Genomics UK (COG-UK) Consortium	Sam Haldenby et al
England/LIVE-9DA64/2020	EPI_ISL_449613	2020-04-29	Liverpool Clinical Laboratories	COVID-19 Genomics UK (COG-UK) Consortium	Sam Haldenby et al
England/LIVE-9DADD/2020	EPI_ISL_449614	2020-04-29	Liverpool Clinical Laboratories	COVID-19 Genomics UK (COG-UK) Consortium	Sam Haldenby et al
England/LIVE-9DAEC/2020	EPI_ISL_449615	2020-04-28	Liverpool Clinical Laboratories	COVID-19 Genomics UK (COG-UK) Consortium	Sam Haldenby et al
England/LIVE-9DB16/2020	EPI_ISL_449616	2020-04-29	Liverpool Clinical Laboratories	COVID-19 Genomics UK (COG-UK) Consortium	Sam Haldenby et al
England/LIVE-9DB25/2020	EPI_ISL_449617	2020-04-29	Liverpool Clinical Laboratories	COVID-19 Genomics UK (COG-UK) Consortium	Sam Haldenby et al
England/LIVE-9DB43/2020	EPI_ISL_449618	2020-04-29	Liverpool Clinical Laboratories	COVID-19 Genomics UK (COG-UK) Consortium	Sam Haldenby et al
England/LIVE-9DB52/2020	EPI_ISL_449619	2020-04-29	Liverpool Clinical Laboratories	COVID-19 Genomics UK (COG-UK) Consortium	Sam Haldenby et al
England/LIVE-9DC31/2020	EPI_ISL_449620	2020-04-27	Liverpool Clinical Laboratories	COVID-19 Genomics UK (COG-UK) Consortium	Sam Haldenby et al
England/LIVE-9DC40/2020	EPI_ISL_449621	2020-04-27	Liverpool Clinical Laboratories	COVID-19 Genomics UK (COG-UK) Consortium	Sam Haldenby et al
England/LIVE-9DD01/2020	EPI_ISL_449622	2020-04-30	Liverpool Clinical Laboratories	COVID-19 Genomics UK (COG-UK) Consortium	Sam Haldenby et al
England/LIVE-9DD10/2020	EPI_ISL_449623	2020-04-30	Liverpool Clinical Laboratories	COVID-19 Genomics UK (COG-UK) Consortium	Sam Haldenby et al
England/LIVE-9DDD4/2020	EPI_ISL_449624	2020-04-28	Liverpool Clinical Laboratories	COVID-19 Genomics UK (COG-UK) Consortium	Sam Haldenby et al
England/LIVE-9DE2C/2020	EPI_ISL_449625	2020-04-15	Liverpool Clinical Laboratories	COVID-19 Genomics UK (COG-UK) Consortium	Sam Haldenby et al
England/LIVE-9DE68/2020	EPI_ISL_453240	2020-04-04	Liverpool Clinical Laboratories	COVID-19 Genomics UK (COG-UK) Consortium	Sam Haldenby et al
England/LIVE-9DE86/2020	EPI_ISL_453241	2020-04-05	Liverpool Clinical Laboratories	COVID-19 Genomics UK (COG-UK) Consortium	Sam Haldenby et al
England/LIVE-9DE95/2020	EPI_ISL_453242	2020-04-05	Liverpool Clinical Laboratories	COVID-19 Genomics UK (COG-UK) Consortium	Sam Haldenby et al
England/LIVE-9DEA4/2020	EPI_ISL_453243	2020-04-05	Liverpool Clinical Laboratories	COVID-19 Genomics UK (COG-UK) Consortium	Sam Haldenby et al
England/LIVE-9DEB3/2020	EPI_ISL_453244	2020-04-05	Liverpool Clinical Laboratories	COVID-19 Genomics UK (COG-UK) Consortium	Sam Haldenby et al
England/LIVE-9DEC2/2020	EPI_ISL_453245	2020-04-05	Liverpool Clinical Laboratories	COVID-19 Genomics UK (COG-UK) Consortium	Sam Haldenby et al
England/LIVE-9DED1/2020	EPI_ISL_453246	2020-04-05	Liverpool Clinical Laboratories	COVID-19 Genomics UK (COG-UK) Consortium	Sam Haldenby et al
England/LIVE-9DEFF/2020	EPI_ISL_453247	2020-04-05	Liverpool Clinical Laboratories	COVID-19 Genomics UK (COG-UK) Consortium	Sam Haldenby et al
England/LIVE-9DF1A/2020	EPI_ISL_453248	2020-04-05	Liverpool Clinical Laboratories	COVID-19 Genomics UK (COG-UK) Consortium	Sam Haldenby et al
England/LIVE-9DF29/2020	EPI_ISL_453249	2020-04-07	Liverpool Clinical Laboratories	COVID-19 Genomics UK (COG-UK) Consortium	Sam Haldenby et al
England/LIVE-9DF38/2020	EPI_ISL_453250	2020-04-07	Liverpool Clinical Laboratories	COVID-19 Genomics UK (COG-UK) Consortium	Sam Haldenby et al
England/LIVE-9DF65/2020	EPI_ISL_453251	2020-04-07	Liverpool Clinical Laboratories	COVID-19 Genomics UK (COG-UK) Consortium	Sam Haldenby et al
England/LIVE-9DF74/2020	EPI_ISL_453252	2020-04-07	Liverpool Clinical Laboratories	COVID-19 Genomics UK (COG-UK) Consortium	Sam Haldenby et al
England/LIVE-9DF83/2020	EPI_ISL_453253	2020-04-07	Liverpool Clinical Laboratories	COVID-19 Genomics UK (COG-UK) Consortium	Sam Haldenby et al
England/LIVE-9DF92/2020	EPI_ISL_453254	2020-04-06	Liverpool Clinical Laboratories	COVID-19 Genomics UK (COG-UK) Consortium	Sam Haldenby et al
England/LIVE-9DFA1/2020	EPI_ISL_453255	2020-04-02	Liverpool Clinical Laboratories	COVID-19 Genomics UK (COG-UK) Consortium	Sam Haldenby et al
England/LIVE-9DFB0/2020	EPI_ISL_453256	2020-04-03	Liverpool Clinical Laboratories	COVID-19 Genomics UK (COG-UK) Consortium	Sam Haldenby et al
England/LIVE-9DFCF/2020	EPI_ISL_453257	2020-04-03	Liverpool Clinical Laboratories	COVID-19 Genomics UK (COG-UK) Consortium	Sam Haldenby et al
England/LIVE-9DFDE/2020	EPI_ISL_453258	2020-04-09	Liverpool Clinical Laboratories	COVID-19 Genomics UK (COG-UK) Consortium	Sam Haldenby et al
England/LIVE-9DFED/2020	EPI_ISL_453259	2020-04-02	Liverpool Clinical Laboratories	COVID-19 Genomics UK (COG-UK) Consortium	Sam Haldenby et al
England/LIVE-9E007/2020	EPI_ISL_453260	2020-04-03	Liverpool Clinical Laboratories	COVID-19 Genomics UK (COG-UK) Consortium	Sam Haldenby et al
England/LIVE-9E016/2020	EPI_ISL_453261	2020-04-03	Liverpool Clinical Laboratories	COVID-19 Genomics UK (COG-UK) Consortium	Sam Haldenby et al
England/LIVE-9E034/2020	EPI_ISL_453262	2020-04-03	Liverpool Clinical Laboratories	COVID-19 Genomics UK (COG-UK) Consortium	Sam Haldenby et al
England/LIVE-9E052/2020	EPI_ISL_453263	2020-04-03	Liverpool Clinical Laboratories	COVID-19 Genomics UK (COG-UK) Consortium	Sam Haldenby et al
England/LIVE-9E070/2020	EPI_ISL_453264	2020-04-02	Liverpool Clinical Laboratories	COVID-19 Genomics UK (COG-UK) Consortium	Sam Haldenby et al
England/LIVE-9E09E/2020	EPI_ISL_453265	2020-04-02	Liverpool Clinical Laboratories	COVID-19 Genomics UK (COG-UK) Consortium	Sam Haldenby et al
England/LIVE-9E0AD/2020	EPI_ISL_453266	2020-04-03	Liverpool Clinical Laboratories	COVID-19 Genomics UK (COG-UK) Consortium	Sam Haldenby et al
England/LIVE-9E0BC/2020	EPI_ISL_453267	2020-04-03	Liverpool Clinical Laboratories	COVID-19 Genomics UK (COG-UK) Consortium	Sam Haldenby et al
England/LIVE-9E0E9/2020	EPI_ISL_453268	2020-04-03	Liverpool Clinical Laboratories	COVID-19 Genomics UK (COG-UK) Consortium	Sam Haldenby et al
England/LIVE-9E0F8/2020	EPI_ISL_453269	2020-04-03	Liverpool Clinical Laboratories	COVID-19 Genomics UK (COG-UK) Consortium	Sam Haldenby et al
England/LIVE-9E131/2020	EPI_ISL_453270	2020-04-04	Liverpool Clinical Laboratories	COVID-19 Genomics UK (COG-UK) Consortium	Sam Haldenby et al
England/LIVE-9E16E/2020	EPI_ISL_453271	2020-04-03	Liverpool Clinical Laboratories	COVID-19 Genomics UK (COG-UK) Consortium	Sam Haldenby et al
England/LIVE-9E17D/2020	EPI_ISL_453272	2020-04-03	Liverpool Clinical Laboratories	COVID-19 Genomics UK (COG-UK) Consortium	Sam Haldenby et al
England/LIVE-9E18C/2020	EPI_ISL_453273	2020-04-03	Liverpool Clinical Laboratories	COVID-19 Genomics UK (COG-UK) Consortium	Sam Haldenby et al
England/LIVE-9E1B9/2020	EPI_ISL_453274	2020-04-03	Liverpool Clinical Laboratories	COVID-19 Genomics UK (COG-UK) Consortium	Sam Haldenby et al
England/LIVE-9E1C8/2020	EPI_ISL_453275	2020-04-03	Liverpool Clinical Laboratories	COVID-19 Genomics UK (COG-UK) Consortium	Sam Haldenby et al
England/LIVE-9E1D7/2020	EPI_ISL_453276	2020-04-03	Liverpool Clinical Laboratories	COVID-19 Genomics UK (COG-UK) Consortium	Sam Haldenby et al
England/LIVE-9E1F5/2020	EPI_ISL_453277	2020-04-03	Liverpool Clinical Laboratories	COVID-19 Genomics UK (COG-UK) Consortium	Sam Haldenby et al
England/LIVE-9E22F/2020	EPI_ISL_453278	2020-04-03	Liverpool Clinical Laboratories	COVID-19 Genomics UK (COG-UK) Consortium	Sam Haldenby et al
England/LIVE-9E24D/2020	EPI_ISL_453279	2020-04-03	Liverpool Clinical Laboratories	COVID-19 Genomics UK (COG-UK) Consortium	Sam Haldenby et al
England/LIVE-9E25C/2020	EPI_ISL_453280	2020-04-03	Liverpool Clinical Laboratories	COVID-19 Genomics UK (COG-UK) Consortium	Sam Haldenby et al
England/LIVE-9E26B/2020	EPI_ISL_453281	2020-04-03	Liverpool Clinical Laboratories	COVID-19 Genomics UK (COG-UK) Consortium	Sam Haldenby et al
England/LIVE-9E27A/2020	EPI_ISL_453282	2020-04-03	Liverpool Clinical Laboratories	COVID-19 Genomics UK (COG-UK) Consortium	Sam Haldenby et al
England/LIVE-9E289/2020	EPI_ISL_453283	2020-04-03	Liverpool Clinical Laboratories	COVID-19 Genomics UK (COG-UK) Consortium	Sam Haldenby et al
England/LIVE-9E298/2020	EPI_ISL_453284	2020-04-03	Liverpool Clinical Laboratories	COVID-19 Genomics UK (COG-UK) Consortium	Sam Haldenby et al
England/LIVE-9E2E3/2020	EPI_ISL_453285	2020-04-02	Liverpool Clinical Laboratories	COVID-19 Genomics UK (COG-UK) Consortium	Sam Haldenby et al
England/LIVE-9E2F2/2020	EPI_ISL_453286	2020-04-03	Liverpool Clinical Laboratories	COVID-19 Genomics UK (COG-UK) Consortium	Sam Haldenby et al
England/LIVE-9E30E/2020	EPI_ISL_453287	2020-04-03	Liverpool Clinical Laboratories	COVID-19 Genomics UK (COG-UK) Consortium	Sam Haldenby et al
England/LIVE-9E31D/2020	EPI_ISL_453288	2020-04-03	Liverpool Clinical Laboratories	COVID-19 Genomics UK (COG-UK) Consortium	Sam Haldenby et al
England/LIVE-9E32C/2020	EPI_ISL_453289	2020-04-03	Liverpool Clinical Laboratories	COVID-19 Genomics UK (COG-UK) Consortium	Sam Haldenby et al
England/LIVE-9E33B/2020	EPI_ISL_453290	2020-04-03	Liverpool Clinical Laboratories	COVID-19 Genomics UK (COG-UK) Consortium	Sam Haldenby et al
England/LIVE-9E34A/2020	EPI_ISL_453291	2020-04-02	Liverpool Clinical Laboratories	COVID-19 Genomics UK (COG-UK) Consortium	Sam Haldenby et al
England/LIVE-9E359/2020	EPI_ISL_453292	2020-04-03	Liverpool Clinical Laboratories	COVID-19 Genomics UK (COG-UK) Consortium	Sam Haldenby et al
England/LIVE-9E368/2020	EPI_ISL_453293	2020-04-03	Liverpool Clinical Laboratories	COVID-19 Genomics UK (COG-UK) Consortium	Sam Haldenby et al
England/LIVE-9E395/2020	EPI_ISL_453294	2020-04-03	Liverpool Clinical Laboratories	COVID-19 Genomics UK (COG-UK) Consortium	Sam Haldenby et al
England/LIVE-9E3A4/2020	EPI_ISL_453295	2020-04-02	Liverpool Clinical Laboratories	COVID-19 Genomics UK (COG-UK) Consortium	Sam Haldenby et al
England/LIVE-9E3C2/2020	EPI_ISL_453296	2020-04-03	Liverpool Clinical Laboratories	COVID-19 Genomics UK (COG-UK) Consortium	Sam Haldenby et al
England/LIVE-9E3D1/2020	EPI_ISL_453297	2020-04-03	Liverpool Clinical Laboratories	COVID-19 Genomics UK (COG-UK) Consortium	Sam Haldenby et al
England/LIVE-9E3E0/2020	EPI_ISL_453298	2020-04-03	Liverpool Clinical Laboratories	COVID-19 Genomics UK (COG-UK) Consortium	Sam Haldenby et al
England/LIVE-9E40B/2020	EPI_ISL_453299	2020-04-03	Liverpool Clinical Laboratories	COVID-19 Genomics UK (COG-UK) Consortium	Sam Haldenby et al
England/LIVE-9E429/2020	EPI_ISL_453300	2020-04-02	Liverpool Clinical Laboratories	COVID-19 Genomics UK (COG-UK) Consortium	Sam Haldenby et al
England/LIVE-9E447/2020	EPI_ISL_453301	2020-04-02	Liverpool Clinical Laboratories	COVID-19 Genomics UK (COG-UK) Consortium	Sam Haldenby et al
England/LIVE-9E456/2020	EPI_ISL_453302	2020-04-02	Liverpool Clinical Laboratories	COVID-19 Genomics UK (COG-UK) Consortium	Sam Haldenby et al
England/LIVE-9E465/2020	EPI_ISL_453303	2020-04-02	Liverpool Clinical Laboratories	COVID-19 Genomics UK (COG-UK) Consortium	Sam Haldenby et al
England/LIVE-9E4A1/2020	EPI_ISL_453304	2020-04-04	Liverpool Clinical Laboratories	COVID-19 Genomics UK (COG-UK) Consortium	Sam Haldenby et al
England/LIVE-9E4FC/2020	EPI_ISL_453305	2020-04-04	Liverpool Clinical Laboratories	COVID-19 Genomics UK (COG-UK) Consortium	Sam Haldenby et al
England/LIVE-9E526/2020	EPI_ISL_453306	2020-04-04	Liverpool Clinical Laboratories	COVID-19 Genomics UK (COG-UK) Consortium	Sam Haldenby et al
England/LIVE-9E553/2020	EPI_ISL_453307	2020-04-03	Liverpool Clinical Laboratories	COVID-19 Genomics UK (COG-UK) Consortium	Sam Haldenby et al
England/LIVE-9E571/2020	EPI_ISL_453308	2020-04-04	Liverpool Clinical Laboratories	COVID-19 Genomics UK (COG-UK) Consortium	Sam Haldenby et al
England/LIVE-9E580/2020	EPI_ISL_453309	2020-04-04	Liverpool Clinical Laboratories	COVID-19 Genomics UK (COG-UK) Consortium	Sam Haldenby et al
England/LIVE-9E59F/2020	EPI_ISL_453310	2020-04-03	Liverpool Clinical Laboratories	COVID-19 Genomics UK (COG-UK) Consortium	Sam Haldenby et al
England/LIVE-9E5AE/2020	EPI_ISL_453311	2020-04-04	Liverpool Clinical Laboratories	COVID-19 Genomics UK (COG-UK) Consortium	Sam Haldenby et al
England/LIVE-9E5BD/2020	EPI_ISL_453312	2020-04-03	Liverpool Clinical Laboratories	COVID-19 Genomics UK (COG-UK) Consortium	Sam Haldenby et al
England/LIVE-9E5CC/2020	EPI_ISL_453313	2020-04-04	Liverpool Clinical Laboratories	COVID-19 Genomics UK (COG-UK) Consortium	Sam Haldenby et al
England/LIVE-9E5DB/2020	EPI_ISL_453314	2020-04-04	Liverpool Clinical Laboratories	COVID-19 Genomics UK (COG-UK) Consortium	Sam Haldenby et al
England/LIVE-9E5F9/2020	EPI_ISL_453315	2020-04-11	Liverpool Clinical Laboratories	COVID-19 Genomics UK (COG-UK) Consortium	Sam Haldenby et al
England/LIVE-9E605/2020	EPI_ISL_453316	2020-04-10	Liverpool Clinical Laboratories	COVID-19 Genomics UK (COG-UK) Consortium	Sam Haldenby et al
England/LIVE-9E614/2020	EPI_ISL_453317	2020-04-10	Liverpool Clinical Laboratories	COVID-19 Genomics UK (COG-UK) Consortium	Sam Haldenby et al
England/LIVE-9E632/2020	EPI_ISL_453318	2020-04-11	Liverpool Clinical Laboratories	COVID-19 Genomics UK (COG-UK) Consortium	Sam Haldenby et al
England/LIVE-9E641/2020	EPI_ISL_453319	2020-04-10	Liverpool Clinical Laboratories	COVID-19 Genomics UK (COG-UK) Consortium	Sam Haldenby et al
England/LIVE-9E66F/2020	EPI_ISL_453320	2020-04-10	Liverpool Clinical Laboratories	COVID-19 Genomics UK (COG-UK) Consortium	Sam Haldenby et al
England/LIVE-9E6AB/2020	EPI_ISL_453321	2020-04-11	Liverpool Clinical Laboratories	COVID-19 Genomics UK (COG-UK) Consortium	Sam Haldenby et al
England/LIVE-9E6BA/2020	EPI_ISL_453322	2020-04-10	Liverpool Clinical Laboratories	COVID-19 Genomics UK (COG-UK) Consortium	Sam Haldenby et al
England/LIVE-9E6C9/2020	EPI_ISL_453323	2020-04-11	Liverpool Clinical Laboratories	COVID-19 Genomics UK (COG-UK) Consortium	Sam Haldenby et al
England/LIVE-9E6F6/2020	EPI_ISL_453324	2020-04-10	Liverpool Clinical Laboratories	COVID-19 Genomics UK (COG-UK) Consortium	Sam Haldenby et al
England/LIVE-9E711/2020	EPI_ISL_453325	2020-04-10	Liverpool Clinical Laboratories	COVID-19 Genomics UK (COG-UK) Consortium	Sam Haldenby et al
England/LIVE-9E720/2020	EPI_ISL_453326	2020-04-10	Liverpool Clinical Laboratories	COVID-19 Genomics UK (COG-UK) Consortium	Sam Haldenby et al
England/LIVE-9E73F/2020	EPI_ISL_453327	2020-04-09	Liverpool Clinical Laboratories	COVID-19 Genomics UK (COG-UK) Consortium	Sam Haldenby et al
England/LIVE-9E75D/2020	EPI_ISL_453328	2020-04-04	Liverpool Clinical Laboratories	COVID-19 Genomics UK (COG-UK) Consortium	Sam Haldenby et al
England/LIVE-9E76C/2020	EPI_ISL_453329	2020-04-05	Liverpool Clinical Laboratories	COVID-19 Genomics UK (COG-UK) Consortium	Sam Haldenby et al
England/LIVE-9E77B/2020	EPI_ISL_453330	2020-04-10	Liverpool Clinical Laboratories	COVID-19 Genomics UK (COG-UK) Consortium	Sam Haldenby et al
England/LIVE-9E7C6/2020	EPI_ISL_453331	2020-04-06	Liverpool Clinical Laboratories	COVID-19 Genomics UK (COG-UK) Consortium	Sam Haldenby et al
England/LIVE-9E7D5/2020	EPI_ISL_453332	2020-04-12	Liverpool Clinical Laboratories	COVID-19 Genomics UK (COG-UK) Consortium	Sam Haldenby et al
England/LIVE-9E7E4/2020	EPI_ISL_453333	2020-04-12	Liverpool Clinical Laboratories	COVID-19 Genomics UK (COG-UK) Consortium	Sam Haldenby et al
England/LIVE-9E7F3/2020	EPI_ISL_453334	2020-04-25	Liverpool Clinical Laboratories	COVID-19 Genomics UK (COG-UK) Consortium	Sam Haldenby et al
England/LIVE-9E80F/2020	EPI_ISL_453335	2020-04-12	Liverpool Clinical Laboratories	COVID-19 Genomics UK (COG-UK) Consortium	Sam Haldenby et al
England/LIVE-9E81E/2020	EPI_ISL_453336	2020-04-12	Liverpool Clinical Laboratories	COVID-19 Genomics UK (COG-UK) Consortium	Sam Haldenby et al
England/LIVE-9E82D/2020	EPI_ISL_453337	2020-04-12	Liverpool Clinical Laboratories	COVID-19 Genomics UK (COG-UK) Consortium	Sam Haldenby et al
England/LIVE-9E8A5/2020	EPI_ISL_453338	2020-04-11	Liverpool Clinical Laboratories	COVID-19 Genomics UK (COG-UK) Consortium	Sam Haldenby et al
England/LIVE-9E8B4/2020	EPI_ISL_453339	2020-04-11	Liverpool Clinical Laboratories	COVID-19 Genomics UK (COG-UK) Consortium	Sam Haldenby et al
England/LIVE-9E8C3/2020	EPI_ISL_453340	2020-04-11	Liverpool Clinical Laboratories	COVID-19 Genomics UK (COG-UK) Consortium	Sam Haldenby et al
England/LIVE-9E8D2/2020	EPI_ISL_453341	2020-04-11	Liverpool Clinical Laboratories	COVID-19 Genomics UK (COG-UK) Consortium	Sam Haldenby et al
England/LIVE-9E8F0/2020	EPI_ISL_453342	2020-04-12	Liverpool Clinical Laboratories	COVID-19 Genomics UK (COG-UK) Consortium	Sam Haldenby et al
England/LIVE-9E92A/2020	EPI_ISL_453343	2020-04-11	Liverpool Clinical Laboratories	COVID-19 Genomics UK (COG-UK) Consortium	Sam Haldenby et al
England/LIVE-9E939/2020	EPI_ISL_453344	2020-04-11	Liverpool Clinical Laboratories	COVID-19 Genomics UK (COG-UK) Consortium	Sam Haldenby et al
England/LIVE-9E948/2020	EPI_ISL_453345	2020-04-11	Liverpool Clinical Laboratories	COVID-19 Genomics UK (COG-UK) Consortium	Sam Haldenby et al
England/LIVE-9E957/2020	EPI_ISL_453346	2020-04-10	Liverpool Clinical Laboratories	COVID-19 Genomics UK (COG-UK) Consortium	Sam Haldenby et al
England/LIVE-9E966/2020	EPI_ISL_453347	2020-04-11	Liverpool Clinical Laboratories	COVID-19 Genomics UK (COG-UK) Consortium	Sam Haldenby et al
England/LIVE-9E975/2020	EPI_ISL_453348	2020-04-11	Liverpool Clinical Laboratories	COVID-19 Genomics UK (COG-UK) Consortium	Sam Haldenby et al
England/LIVE-9E984/2020	EPI_ISL_453349	2020-04-12	Liverpool Clinical Laboratories	COVID-19 Genomics UK (COG-UK) Consortium	Sam Haldenby et al
England/LIVE-9E993/2020	EPI_ISL_453350	2020-04-12	Liverpool Clinical Laboratories	COVID-19 Genomics UK (COG-UK) Consortium	Sam Haldenby et al
England/LIVE-9E9A2/2020	EPI_ISL_453351	2020-04-11	Liverpool Clinical Laboratories	COVID-19 Genomics UK (COG-UK) Consortium	Sam Haldenby et al
England/LIVE-9E9C0/2020	EPI_ISL_453352	2020-04-12	Liverpool Clinical Laboratories	COVID-19 Genomics UK (COG-UK) Consortium	Sam Haldenby et al
England/LIVE-9E9DF/2020	EPI_ISL_453353	2020-04-11	Liverpool Clinical Laboratories	COVID-19 Genomics UK (COG-UK) Consortium	Sam Haldenby et al
England/LIVE-9E9EE/2020	EPI_ISL_453354	2020-04-11	Liverpool Clinical Laboratories	COVID-19 Genomics UK (COG-UK) Consortium	Sam Haldenby et al
England/LIVE-9E9FD/2020	EPI_ISL_453355	2020-04-12	Liverpool Clinical Laboratories	COVID-19 Genomics UK (COG-UK) Consortium	Sam Haldenby et al
England/LIVE-9EA09/2020	EPI_ISL_453356	2020-04-11	Liverpool Clinical Laboratories	COVID-19 Genomics UK (COG-UK) Consortium	Sam Haldenby et al
England/LIVE-9EA45/2020	EPI_ISL_453357	2020-04-11	Liverpool Clinical Laboratories	COVID-19 Genomics UK (COG-UK) Consortium	Sam Haldenby et al
England/LIVE-9EA54/2020	EPI_ISL_453358	2020-04-12	Liverpool Clinical Laboratories	COVID-19 Genomics UK (COG-UK) Consortium	Sam Haldenby et al
England/LIVE-9EA63/2020	EPI_ISL_453359	2020-04-08	Liverpool Clinical Laboratories	COVID-19 Genomics UK (COG-UK) Consortium	Sam Haldenby et al
England/LIVE-9EA90/2020	EPI_ISL_453360	2020-04-04	Liverpool Clinical Laboratories	COVID-19 Genomics UK (COG-UK) Consortium	Sam Haldenby et al
England/LIVE-9EAAF/2020	EPI_ISL_453361	2020-04-04	Liverpool Clinical Laboratories	COVID-19 Genomics UK (COG-UK) Consortium	Sam Haldenby et al
England/LIVE-9EABE/2020	EPI_ISL_453362	2020-04-04	Liverpool Clinical Laboratories	COVID-19 Genomics UK (COG-UK) Consortium	Sam Haldenby et al
England/LIVE-9EACD/2020	EPI_ISL_453363	2020-04-03	Liverpool Clinical Laboratories	COVID-19 Genomics UK (COG-UK) Consortium	Sam Haldenby et al
England/LIVE-9EADC/2020	EPI_ISL_453364	2020-04-05	Liverpool Clinical Laboratories	COVID-19 Genomics UK (COG-UK) Consortium	Sam Haldenby et al
England/LIVE-9EAEB/2020	EPI_ISL_453365	2020-04-05	Liverpool Clinical Laboratories	COVID-19 Genomics UK (COG-UK) Consortium	Sam Haldenby et al
England/LIVE-9EB06/2020	EPI_ISL_453366	2020-04-05	Liverpool Clinical Laboratories	COVID-19 Genomics UK (COG-UK) Consortium	Sam Haldenby et al
England/LIVE-9EB15/2020	EPI_ISL_453367	2020-04-05	Liverpool Clinical Laboratories	COVID-19 Genomics UK (COG-UK) Consortium	Sam Haldenby et al
England/LIVE-9EB24/2020	EPI_ISL_453368	2020-04-05	Liverpool Clinical Laboratories	COVID-19 Genomics UK (COG-UK) Consortium	Sam Haldenby et al
England/LIVE-9EB33/2020	EPI_ISL_453369	2020-04-05	Liverpool Clinical Laboratories	COVID-19 Genomics UK (COG-UK) Consortium	Sam Haldenby et al
England/LIVE-9EB42/2020	EPI_ISL_453370	2020-04-05	Liverpool Clinical Laboratories	COVID-19 Genomics UK (COG-UK) Consortium	Sam Haldenby et al
England/LIVE-9EB51/2020	EPI_ISL_453371	2020-04-05	Liverpool Clinical Laboratories	COVID-19 Genomics UK (COG-UK) Consortium	Sam Haldenby et al
England/LIVE-9EB9D/2020	EPI_ISL_453372	2020-04-04	Liverpool Clinical Laboratories	COVID-19 Genomics UK (COG-UK) Consortium	Sam Haldenby et al
England/LIVE-9EBAC/2020	EPI_ISL_453373	2020-04-04	Liverpool Clinical Laboratories	COVID-19 Genomics UK (COG-UK) Consortium	Sam Haldenby et al
England/LIVE-9EBBB/2020	EPI_ISL_453374	2020-04-04	Liverpool Clinical Laboratories	COVID-19 Genomics UK (COG-UK) Consortium	Sam Haldenby et al
England/LIVE-9EBE8/2020	EPI_ISL_453375	2020-04-05	Liverpool Clinical Laboratories	COVID-19 Genomics UK (COG-UK) Consortium	Sam Haldenby et al
England/LIVE-9EBF7/2020	EPI_ISL_453376	2020-04-04	Liverpool Clinical Laboratories	COVID-19 Genomics UK (COG-UK) Consortium	Sam Haldenby et al
England/LIVE-9EC12/2020	EPI_ISL_453377	2020-04-03	Liverpool Clinical Laboratories	COVID-19 Genomics UK (COG-UK) Consortium	Sam Haldenby et al
England/LIVE-9EC21/2020	EPI_ISL_453378	2020-04-04	Liverpool Clinical Laboratories	COVID-19 Genomics UK (COG-UK) Consortium	Sam Haldenby et al
England/LIVE-9EC30/2020	EPI_ISL_453379	2020-04-04	Liverpool Clinical Laboratories	COVID-19 Genomics UK (COG-UK) Consortium	Sam Haldenby et al
England/LIVE-9EC4F/2020	EPI_ISL_453380	2020-04-04	Liverpool Clinical Laboratories	COVID-19 Genomics UK (COG-UK) Consortium	Sam Haldenby et al
England/LIVE-9EC5E/2020	EPI_ISL_453381	2020-04-03	Liverpool Clinical Laboratories	COVID-19 Genomics UK (COG-UK) Consortium	Sam Haldenby et al
England/LIVE-9EC6D/2020	EPI_ISL_453382	2020-04-04	Liverpool Clinical Laboratories	COVID-19 Genomics UK (COG-UK) Consortium	Sam Haldenby et al
England/LIVE-9EC9A/2020	EPI_ISL_453383	2020-04-04	Liverpool Clinical Laboratories	COVID-19 Genomics UK (COG-UK) Consortium	Sam Haldenby et al
England/LIVE-9ECA9/2020	EPI_ISL_453384	2020-04-03	Liverpool Clinical Laboratories	COVID-19 Genomics UK (COG-UK) Consortium	Sam Haldenby et al
England/LIVE-9ECB8/2020	EPI_ISL_453385	2020-04-04	Liverpool Clinical Laboratories	COVID-19 Genomics UK (COG-UK) Consortium	Sam Haldenby et al
England/LIVE-9ECC7/2020	EPI_ISL_453386	2020-04-04	Liverpool Clinical Laboratories	COVID-19 Genomics UK (COG-UK) Consortium	Sam Haldenby et al
England/LIVE-9ED1F/2020	EPI_ISL_453387	2020-04-05	Liverpool Clinical Laboratories	COVID-19 Genomics UK (COG-UK) Consortium	Sam Haldenby et al
England/LIVE-9ED2E/2020	EPI_ISL_453388	2020-04-04	Liverpool Clinical Laboratories	COVID-19 Genomics UK (COG-UK) Consortium	Sam Haldenby et al
England/LIVE-9ED3D/2020	EPI_ISL_453389	2020-04-04	Liverpool Clinical Laboratories	COVID-19 Genomics UK (COG-UK) Consortium	Sam Haldenby et al
England/LIVE-9ED4C/2020	EPI_ISL_453390	2020-04-04	Liverpool Clinical Laboratories	COVID-19 Genomics UK (COG-UK) Consortium	Sam Haldenby et al
England/LIVE-9ED5B/2020	EPI_ISL_453391	2020-04-04	Liverpool Clinical Laboratories	COVID-19 Genomics UK (COG-UK) Consortium	Sam Haldenby et al
England/LIVE-9ED6A/2020	EPI_ISL_453392	2020-04-04	Liverpool Clinical Laboratories	COVID-19 Genomics UK (COG-UK) Consortium	Sam Haldenby et al
England/LIVE-9ED79/2020	EPI_ISL_453393	2020-04-20	Liverpool Clinical Laboratories	COVID-19 Genomics UK (COG-UK) Consortium	Sam Haldenby et al
England/LIVE-9ED88/2020	EPI_ISL_453394	2020-04-03	Liverpool Clinical Laboratories	COVID-19 Genomics UK (COG-UK) Consortium	Sam Haldenby et al
England/LIVE-9ED97/2020	EPI_ISL_453395	2020-04-04	Liverpool Clinical Laboratories	COVID-19 Genomics UK (COG-UK) Consortium	Sam Haldenby et al
England/LIVE-9EDB5/2020	EPI_ISL_453396	2020-04-04	Liverpool Clinical Laboratories	COVID-19 Genomics UK (COG-UK) Consortium	Sam Haldenby et al
England/LIVE-9EDE2/2020	EPI_ISL_453397	2020-04-05	Liverpool Clinical Laboratories	COVID-19 Genomics UK (COG-UK) Consortium	Sam Haldenby et al
England/LIVE-9EDF1/2020	EPI_ISL_453398	2020-04-03	Liverpool Clinical Laboratories	COVID-19 Genomics UK (COG-UK) Consortium	Sam Haldenby et al
England/LIVE-9EE0D/2020	EPI_ISL_453399	2020-04-04	Liverpool Clinical Laboratories	COVID-19 Genomics UK (COG-UK) Consortium	Sam Haldenby et al
England/LIVE-9EE1C/2020	EPI_ISL_453400	2020-04-04	Liverpool Clinical Laboratories	COVID-19 Genomics UK (COG-UK) Consortium	Sam Haldenby et al
England/LIVE-9EE49/2020	EPI_ISL_453401	2020-04-06	Liverpool Clinical Laboratories	COVID-19 Genomics UK (COG-UK) Consortium	Sam Haldenby et al
England/LIVE-9EE58/2020	EPI_ISL_453402	2020-04-10	Liverpool Clinical Laboratories	COVID-19 Genomics UK (COG-UK) Consortium	Sam Haldenby et al
England/LIVE-9EE67/2020	EPI_ISL_453403	2020-04-09	Liverpool Clinical Laboratories	COVID-19 Genomics UK (COG-UK) Consortium	Sam Haldenby et al
England/LIVE-9EE76/2020	EPI_ISL_453404	2020-04-10	Liverpool Clinical Laboratories	COVID-19 Genomics UK (COG-UK) Consortium	Sam Haldenby et al
England/LIVE-9EEB2/2020	EPI_ISL_453405	2020-04-09	Liverpool Clinical Laboratories	COVID-19 Genomics UK (COG-UK) Consortium	Sam Haldenby et al
England/LIVE-9EEC1/2020	EPI_ISL_453406	2020-04-09	Liverpool Clinical Laboratories	COVID-19 Genomics UK (COG-UK) Consortium	Sam Haldenby et al
England/LIVE-9EED0/2020	EPI_ISL_453407	2020-04-10	Liverpool Clinical Laboratories	COVID-19 Genomics UK (COG-UK) Consortium	Sam Haldenby et al
England/LIVE-9EEEF/2020	EPI_ISL_453408	2020-04-09	Liverpool Clinical Laboratories	COVID-19 Genomics UK (COG-UK) Consortium	Sam Haldenby et al
England/LIVE-9EEFE/2020	EPI_ISL_453409	2020-04-09	Liverpool Clinical Laboratories	COVID-19 Genomics UK (COG-UK) Consortium	Sam Haldenby et al
England/LIVE-9EF19/2020	EPI_ISL_453410	2020-04-09	Liverpool Clinical Laboratories	COVID-19 Genomics UK (COG-UK) Consortium	Sam Haldenby et al
England/LIVE-9EF28/2020	EPI_ISL_453411	2020-04-10	Liverpool Clinical Laboratories	COVID-19 Genomics UK (COG-UK) Consortium	Sam Haldenby et al
England/LIVE-9EF37/2020	EPI_ISL_453412	2020-04-09	Liverpool Clinical Laboratories	COVID-19 Genomics UK (COG-UK) Consortium	Sam Haldenby et al
England/LIVE-9EF64/2020	EPI_ISL_453413	2020-04-09	Liverpool Clinical Laboratories	COVID-19 Genomics UK (COG-UK) Consortium	Sam Haldenby et al
England/LIVE-9EF82/2020	EPI_ISL_453414	2020-04-09	Liverpool Clinical Laboratories	COVID-19 Genomics UK (COG-UK) Consortium	Sam Haldenby et al
England/LIVE-9EFBF/2020	EPI_ISL_453415	2020-04-10	Liverpool Clinical Laboratories	COVID-19 Genomics UK (COG-UK) Consortium	Sam Haldenby et al
England/LIVE-9EFCE/2020	EPI_ISL_453416	2020-04-10	Liverpool Clinical Laboratories	COVID-19 Genomics UK (COG-UK) Consortium	Sam Haldenby et al
England/LIVE-9EFEC/2020	EPI_ISL_453417	2020-04-14	Liverpool Clinical Laboratories	COVID-19 Genomics UK (COG-UK) Consortium	Sam Haldenby et al
England/LIVE-9EFFB/2020	EPI_ISL_453418	2020-04-15	Liverpool Clinical Laboratories	COVID-19 Genomics UK (COG-UK) Consortium	Sam Haldenby et al
England/LIVE-9F015/2020	EPI_ISL_453419	2020-04-15	Liverpool Clinical Laboratories	COVID-19 Genomics UK (COG-UK) Consortium	Sam Haldenby et al
England/LIVE-9F024/2020	EPI_ISL_453420	2020-04-15	Liverpool Clinical Laboratories	COVID-19 Genomics UK (COG-UK) Consortium	Sam Haldenby et al
England/LIVE-9F033/2020	EPI_ISL_453421	2020-04-15	Liverpool Clinical Laboratories	COVID-19 Genomics UK (COG-UK) Consortium	Sam Haldenby et al
England/LIVE-9F051/2020	EPI_ISL_453422	2020-04-15	Liverpool Clinical Laboratories	COVID-19 Genomics UK (COG-UK) Consortium	Sam Haldenby et al
England/LIVE-9F060/2020	EPI_ISL_453423	2020-04-15	Liverpool Clinical Laboratories	COVID-19 Genomics UK (COG-UK) Consortium	Sam Haldenby et al
England/LIVE-9F07F/2020	EPI_ISL_453424	2020-04-14	Liverpool Clinical Laboratories	COVID-19 Genomics UK (COG-UK) Consortium	Sam Haldenby et al
England/LIVE-9F08E/2020	EPI_ISL_453425	2020-04-13	Liverpool Clinical Laboratories	COVID-19 Genomics UK (COG-UK) Consortium	Sam Haldenby et al
England/LIVE-9F0AC/2020	EPI_ISL_453426	2020-04-05	Liverpool Clinical Laboratories	COVID-19 Genomics UK (COG-UK) Consortium	Sam Haldenby et al
England/LIVE-9F0BB/2020	EPI_ISL_453427	2020-04-05	Liverpool Clinical Laboratories	COVID-19 Genomics UK (COG-UK) Consortium	Sam Haldenby et al
England/LIVE-9F0CA/2020	EPI_ISL_453428	2020-04-05	Liverpool Clinical Laboratories	COVID-19 Genomics UK (COG-UK) Consortium	Sam Haldenby et al
England/LIVE-9F0D9/2020	EPI_ISL_453429	2020-04-05	Liverpool Clinical Laboratories	COVID-19 Genomics UK (COG-UK) Consortium	Sam Haldenby et al
England/LIVE-9F0E8/2020	EPI_ISL_453430	2020-04-05	Liverpool Clinical Laboratories	COVID-19 Genomics UK (COG-UK) Consortium	Sam Haldenby et al
England/LIVE-9F0F7/2020	EPI_ISL_453431	2020-05-05	Liverpool Clinical Laboratories	COVID-19 Genomics UK (COG-UK) Consortium	Sam Haldenby et al
England/LIVE-9F121/2020	EPI_ISL_453432	2020-05-05	Liverpool Clinical Laboratories	COVID-19 Genomics UK (COG-UK) Consortium	Sam Haldenby et al
England/LIVE-9F19A/2020	EPI_ISL_453433	2020-05-03	Liverpool Clinical Laboratories	COVID-19 Genomics UK (COG-UK) Consortium	Sam Haldenby et al
England/LIVE-9F1B8/2020	EPI_ISL_453434	2020-05-02	Liverpool Clinical Laboratories	COVID-19 Genomics UK (COG-UK) Consortium	Sam Haldenby et al
England/LIVE-9F1C7/2020	EPI_ISL_453435	2020-05-02	Liverpool Clinical Laboratories	COVID-19 Genomics UK (COG-UK) Consortium	Sam Haldenby et al
England/LIVE-9F1F4/2020	EPI_ISL_453436	2020-05-03	Liverpool Clinical Laboratories	COVID-19 Genomics UK (COG-UK) Consortium	Sam Haldenby et al
England/LIVE-9F21F/2020	EPI_ISL_453437	2020-05-04	Liverpool Clinical Laboratories	COVID-19 Genomics UK (COG-UK) Consortium	Sam Haldenby et al
England/LIVE-9F22E/2020	EPI_ISL_453438	2020-05-04	Liverpool Clinical Laboratories	COVID-19 Genomics UK (COG-UK) Consortium	Sam Haldenby et al
England/LIVE-9F23D/2020	EPI_ISL_453439	2020-05-03	Liverpool Clinical Laboratories	COVID-19 Genomics UK (COG-UK) Consortium	Sam Haldenby et al
England/LIVE-9F24C/2020	EPI_ISL_453440	2020-05-04	Liverpool Clinical Laboratories	COVID-19 Genomics UK (COG-UK) Consortium	Sam Haldenby et al
England/LIVE-9F26A/2020	EPI_ISL_453441	2020-05-03	Liverpool Clinical Laboratories	COVID-19 Genomics UK (COG-UK) Consortium	Sam Haldenby et al
England/LIVE-9F2D3/2020	EPI_ISL_453442	2020-05-02	Liverpool Clinical Laboratories	COVID-19 Genomics UK (COG-UK) Consortium	Sam Haldenby et al
England/LIVE-9F2E2/2020	EPI_ISL_453443	2020-05-02	Liverpool Clinical Laboratories	COVID-19 Genomics UK (COG-UK) Consortium	Sam Haldenby et al
England/LIVE-9F2F1/2020	EPI_ISL_453444	2020-05-01	Liverpool Clinical Laboratories	COVID-19 Genomics UK (COG-UK) Consortium	Sam Haldenby et al
England/LIVE-9F30D/2020	EPI_ISL_453445	2020-05-01	Liverpool Clinical Laboratories	COVID-19 Genomics UK (COG-UK) Consortium	Sam Haldenby et al
England/LIVE-9F31C/2020	EPI_ISL_453446	2020-05-01	Liverpool Clinical Laboratories	COVID-19 Genomics UK (COG-UK) Consortium	Sam Haldenby et al
England/LIVE-9F32B/2020	EPI_ISL_453447	2020-05-01	Liverpool Clinical Laboratories	COVID-19 Genomics UK (COG-UK) Consortium	Sam Haldenby et al
England/LIVE-9F33A/2020	EPI_ISL_453448	2020-05-01	Liverpool Clinical Laboratories	COVID-19 Genomics UK (COG-UK) Consortium	Sam Haldenby et al
England/LIVE-9F349/2020	EPI_ISL_453449	2020-05-01	Liverpool Clinical Laboratories	COVID-19 Genomics UK (COG-UK) Consortium	Sam Haldenby et al
England/LIVE-9F358/2020	EPI_ISL_453450	2020-05-01	Liverpool Clinical Laboratories	COVID-19 Genomics UK (COG-UK) Consortium	Sam Haldenby et al
England/LIVE-9F394/2020	EPI_ISL_453451	2020-05-01	Liverpool Clinical Laboratories	COVID-19 Genomics UK (COG-UK) Consortium	Sam Haldenby et al
England/LIVE-9F3B2/2020	EPI_ISL_453452	2020-05-01	Liverpool Clinical Laboratories	COVID-19 Genomics UK (COG-UK) Consortium	Sam Haldenby et al
England/LIVE-9F3C1/2020	EPI_ISL_453453	2020-05-02	Liverpool Clinical Laboratories	COVID-19 Genomics UK (COG-UK) Consortium	Sam Haldenby et al
England/LIVE-9F3D0/2020	EPI_ISL_453454	2020-05-01	Liverpool Clinical Laboratories	COVID-19 Genomics UK (COG-UK) Consortium	Sam Haldenby et al
England/LIVE-9F40A/2020	EPI_ISL_453455	2020-05-01	Liverpool Clinical Laboratories	COVID-19 Genomics UK (COG-UK) Consortium	Sam Haldenby et al
England/LIVE-9F446/2020	EPI_ISL_453456	2020-05-01	Liverpool Clinical Laboratories	COVID-19 Genomics UK (COG-UK) Consortium	Sam Haldenby et al
England/LIVE-9F473/2020	EPI_ISL_453457	2020-05-01	Liverpool Clinical Laboratories	COVID-19 Genomics UK (COG-UK) Consortium	Sam Haldenby et al
England/LIVE-9F4EC/2020	EPI_ISL_453458	2020-04-26	Liverpool Clinical Laboratories	COVID-19 Genomics UK (COG-UK) Consortium	Sam Haldenby et al
England/LIVE-9F4FB/2020	EPI_ISL_453459	2020-04-27	Liverpool Clinical Laboratories	COVID-19 Genomics UK (COG-UK) Consortium	Sam Haldenby et al
England/LIVE-9F507/2020	EPI_ISL_457259	2020-05-10	Liverpool Clinical Laboratories	COVID-19 Genomics UK (COG-UK) Consortium	Sam Haldenby et al
England/LIVE-9F525/2020	EPI_ISL_457260	2020-05-07	Liverpool Clinical Laboratories	COVID-19 Genomics UK (COG-UK) Consortium	Sam Haldenby et al
England/LIVE-9F534/2020	EPI_ISL_457261	2020-05-07	Liverpool Clinical Laboratories	COVID-19 Genomics UK (COG-UK) Consortium	Sam Haldenby et al
England/LIVE-9F543/2020	EPI_ISL_457262	2020-05-09	Liverpool Clinical Laboratories	COVID-19 Genomics UK (COG-UK) Consortium	Sam Haldenby et al
England/LIVE-9F561/2020	EPI_ISL_457263	2020-05-06	Liverpool Clinical Laboratories	COVID-19 Genomics UK (COG-UK) Consortium	Sam Haldenby et al
England/LIVE-9F570/2020	EPI_ISL_457264	2020-05-07	Liverpool Clinical Laboratories	COVID-19 Genomics UK (COG-UK) Consortium	Sam Haldenby et al
England/LIVE-9F59E/2020	EPI_ISL_457265	2020-05-12	Liverpool Clinical Laboratories	COVID-19 Genomics UK (COG-UK) Consortium	Sam Haldenby et al
England/LIVE-9F5CB/2020	EPI_ISL_457266	2020-05-12	Liverpool Clinical Laboratories	COVID-19 Genomics UK (COG-UK) Consortium	Sam Haldenby et al
England/LIVE-9F5DA/2020	EPI_ISL_457267	2020-05-13	Liverpool Clinical Laboratories	COVID-19 Genomics UK (COG-UK) Consortium	Sam Haldenby et al
England/LIVE-9F5F8/2020	EPI_ISL_457268	2020-05-15	Liverpool Clinical Laboratories	COVID-19 Genomics UK (COG-UK) Consortium	Sam Haldenby et al
England/LIVE-9F604/2020	EPI_ISL_457269	2020-05-16	Liverpool Clinical Laboratories	COVID-19 Genomics UK (COG-UK) Consortium	Sam Haldenby et al
England/LIVE-9F640/2020	EPI_ISL_471993	2020-04-22	Liverpool Clinical Laboratories	COVID-19 Genomics UK (COG-UK) Consortium	Sam Haldenby et al
England/LIVE-9F65F/2020	EPI_ISL_471994	2020-04-22	Liverpool Clinical Laboratories	COVID-19 Genomics UK (COG-UK) Consortium	Sam Haldenby et al
England/LIVE-9F66E/2020	EPI_ISL_471995	2020-04-22	Liverpool Clinical Laboratories	COVID-19 Genomics UK (COG-UK) Consortium	Sam Haldenby et al
England/LIVE-9F67D/2020	EPI_ISL_471996	2020-04-19	Liverpool Clinical Laboratories	COVID-19 Genomics UK (COG-UK) Consortium	Sam Haldenby et al
England/LIVE-9F68C/2020	EPI_ISL_471997	2020-04-21	Liverpool Clinical Laboratories	COVID-19 Genomics UK (COG-UK) Consortium	Sam Haldenby et al
England/LIVE-9F69B/2020	EPI_ISL_471998	2020-04-22	Liverpool Clinical Laboratories	COVID-19 Genomics UK (COG-UK) Consortium	Sam Haldenby et al
England/LIVE-9F6AA/2020	EPI_ISL_471999	2020-04-22	Liverpool Clinical Laboratories	COVID-19 Genomics UK (COG-UK) Consortium	Sam Haldenby et al
England/LIVE-9F6B9/2020	EPI_ISL_472000	2020-04-18	Liverpool Clinical Laboratories	COVID-19 Genomics UK (COG-UK) Consortium	Sam Haldenby et al
England/LIVE-9F6C8/2020	EPI_ISL_472001	2020-04-18	Liverpool Clinical Laboratories	COVID-19 Genomics UK (COG-UK) Consortium	Sam Haldenby et al
England/LIVE-9F6D7/2020	EPI_ISL_472002	2020-04-21	Liverpool Clinical Laboratories	COVID-19 Genomics UK (COG-UK) Consortium	Sam Haldenby et al
England/LIVE-9F6E6/2020	EPI_ISL_472003	2020-04-21	Liverpool Clinical Laboratories	COVID-19 Genomics UK (COG-UK) Consortium	Sam Haldenby et al
England/LIVE-9F6F5/2020	EPI_ISL_472004	2020-04-21	Liverpool Clinical Laboratories	COVID-19 Genomics UK (COG-UK) Consortium	Sam Haldenby et al
England/LIVE-9F701/2020	EPI_ISL_472005	2020-04-21	Liverpool Clinical Laboratories	COVID-19 Genomics UK (COG-UK) Consortium	Sam Haldenby et al
England/LIVE-9F710/2020	EPI_ISL_472006	2020-04-22	Liverpool Clinical Laboratories	COVID-19 Genomics UK (COG-UK) Consortium	Sam Haldenby et al
England/LIVE-9F72F/2020	EPI_ISL_472007	2020-04-26	Liverpool Clinical Laboratories	COVID-19 Genomics UK (COG-UK) Consortium	Sam Haldenby et al
England/LIVE-9F73E/2020	EPI_ISL_472008	2020-04-21	Liverpool Clinical Laboratories	COVID-19 Genomics UK (COG-UK) Consortium	Sam Haldenby et al
England/LIVE-9F74D/2020	EPI_ISL_472009	2020-04-24	Liverpool Clinical Laboratories	COVID-19 Genomics UK (COG-UK) Consortium	Sam Haldenby et al
England/LIVE-9F75C/2020	EPI_ISL_472010	2020-04-25	Liverpool Clinical Laboratories	COVID-19 Genomics UK (COG-UK) Consortium	Sam Haldenby et al
England/LIVE-9F76B/2020	EPI_ISL_472011	2020-04-24	Liverpool Clinical Laboratories	COVID-19 Genomics UK (COG-UK) Consortium	Sam Haldenby et al
England/LIVE-9F77A/2020	EPI_ISL_472012	2020-04-21	Liverpool Clinical Laboratories	COVID-19 Genomics UK (COG-UK) Consortium	Sam Haldenby et al
England/LIVE-9F789/2020	EPI_ISL_472013	2020-04-21	Liverpool Clinical Laboratories	COVID-19 Genomics UK (COG-UK) Consortium	Sam Haldenby et al
England/LIVE-9F798/2020	EPI_ISL_472014	2020-04-26	Liverpool Clinical Laboratories	COVID-19 Genomics UK (COG-UK) Consortium	Sam Haldenby et al
England/LIVE-9F7A7/2020	EPI_ISL_472015	2020-04-24	Liverpool Clinical Laboratories	COVID-19 Genomics UK (COG-UK) Consortium	Sam Haldenby et al
England/LIVE-9F7B6/2020	EPI_ISL_472016	2020-04-22	Liverpool Clinical Laboratories	COVID-19 Genomics UK (COG-UK) Consortium	Sam Haldenby et al
England/LIVE-9F7E3/2020	EPI_ISL_472017	2020-05-31	Liverpool Clinical Laboratories	COVID-19 Genomics UK (COG-UK) Consortium	Sam Haldenby et al
England/LIVE-9F84A/2020	EPI_ISL_472018	2020-05-31	Liverpool Clinical Laboratories	COVID-19 Genomics UK (COG-UK) Consortium	Sam Haldenby et al
England/LIVE-9F886/2020	EPI_ISL_472019	2020-05-31	Liverpool Clinical Laboratories	COVID-19 Genomics UK (COG-UK) Consortium	Sam Haldenby et al
England/LIVE-9F895/2020	EPI_ISL_472020	2020-05-31	Liverpool Clinical Laboratories	COVID-19 Genomics UK (COG-UK) Consortium	Sam Haldenby et al
England/LIVE-9F8A4/2020	EPI_ISL_472021	2020-06-01	Liverpool Clinical Laboratories	COVID-19 Genomics UK (COG-UK) Consortium	Sam Haldenby et al
England/LIVE-9F8C2/2020	EPI_ISL_472022	2020-05-11	Liverpool Clinical Laboratories	COVID-19 Genomics UK (COG-UK) Consortium	Sam Haldenby et al
England/LIVE-9F8FF/2020	EPI_ISL_472023	2020-06-06	Liverpool Clinical Laboratories	COVID-19 Genomics UK (COG-UK) Consortium	Sam Haldenby et al
England/LIVE-9F90B/2020	EPI_ISL_472024	2020-06-07	Liverpool Clinical Laboratories	COVID-19 Genomics UK (COG-UK) Consortium	Sam Haldenby et al
England/LIVE-9F929/2020	EPI_ISL_472025	2020-06-07	Liverpool Clinical Laboratories	COVID-19 Genomics UK (COG-UK) Consortium	Sam Haldenby et al
England/LIVE-9F956/2020	EPI_ISL_472026	2020-06-04	Liverpool Clinical Laboratories	COVID-19 Genomics UK (COG-UK) Consortium	Sam Haldenby et al
England/LIVE-9F965/2020	EPI_ISL_472027	2020-06-04	Liverpool Clinical Laboratories	COVID-19 Genomics UK (COG-UK) Consortium	Sam Haldenby et al
England/LIVE-9F974/2020	EPI_ISL_472028	2020-06-07	Liverpool Clinical Laboratories	COVID-19 Genomics UK (COG-UK) Consortium	Sam Haldenby et al
England/LIVE-9F992/2020	EPI_ISL_472029	2020-06-07	Liverpool Clinical Laboratories	COVID-19 Genomics UK (COG-UK) Consortium	Sam Haldenby et al
England/LIVE-9F9A1/2020	EPI_ISL_472030	2020-06-07	Liverpool Clinical Laboratories	COVID-19 Genomics UK (COG-UK) Consortium	Sam Haldenby et al
England/LIVE-9F9CF/2020	EPI_ISL_472031	2020-06-04	Liverpool Clinical Laboratories	COVID-19 Genomics UK (COG-UK) Consortium	Sam Haldenby et al
England/LIVE-9F9DE/2020	EPI_ISL_472032	2020-06-04	Liverpool Clinical Laboratories	COVID-19 Genomics UK (COG-UK) Consortium	Sam Haldenby et al
England/LIVE-9FA17/2020	EPI_ISL_472033	2020-06-06	Liverpool Clinical Laboratories	COVID-19 Genomics UK (COG-UK) Consortium	Sam Haldenby et al
England/LIVE-9FA35/2020	EPI_ISL_472034	2020-06-03	Liverpool Clinical Laboratories	COVID-19 Genomics UK (COG-UK) Consortium	Sam Haldenby et al
England/LIVE-9FA62/2020	EPI_ISL_472035	2020-06-04	Liverpool Clinical Laboratories	COVID-19 Genomics UK (COG-UK) Consortium	Sam Haldenby et al
England/LIVE-9FABD/2020	EPI_ISL_472036	2020-06-04	Liverpool Clinical Laboratories	COVID-19 Genomics UK (COG-UK) Consortium	Sam Haldenby et al
England/LIVE-9FACC/2020	EPI_ISL_472037	2020-06-05	Liverpool Clinical Laboratories	COVID-19 Genomics UK (COG-UK) Consortium	Sam Haldenby et al
England/LIVE-9FADB/2020	EPI_ISL_472038	2020-06-06	Liverpool Clinical Laboratories	COVID-19 Genomics UK (COG-UK) Consortium	Sam Haldenby et al
England/LIVE-9FB05/2020	EPI_ISL_472039	2020-06-04	Liverpool Clinical Laboratories	COVID-19 Genomics UK (COG-UK) Consortium	Sam Haldenby et al
England/LIVE-9FB14/2020	EPI_ISL_472040	2020-06-04	Liverpool Clinical Laboratories	COVID-19 Genomics UK (COG-UK) Consortium	Sam Haldenby et al
England/LIVE-9FB23/2020	EPI_ISL_472041	2020-06-04	Liverpool Clinical Laboratories	COVID-19 Genomics UK (COG-UK) Consortium	Sam Haldenby et al
England/LIVE-9FB32/2020	EPI_ISL_472042	2020-06-05	Liverpool Clinical Laboratories	COVID-19 Genomics UK (COG-UK) Consortium	Sam Haldenby et al
England/LIVE-9FB41/2020	EPI_ISL_472043	2020-06-05	Liverpool Clinical Laboratories	COVID-19 Genomics UK (COG-UK) Consortium	Sam Haldenby et al
England/LIVE-9FB6F/2020	EPI_ISL_472044	2020-06-04	Liverpool Clinical Laboratories	COVID-19 Genomics UK (COG-UK) Consortium	Sam Haldenby et al
England/LIVE-9FB9C/2020	EPI_ISL_472045	2020-06-05	Liverpool Clinical Laboratories	COVID-19 Genomics UK (COG-UK) Consortium	Sam Haldenby et al
England/LIVE-9FBAB/2020	EPI_ISL_472046	2020-06-05	Liverpool Clinical Laboratories	COVID-19 Genomics UK (COG-UK) Consortium	Sam Haldenby et al
England/LIVE-9FBC9/2020	EPI_ISL_472047	2020-06-06	Liverpool Clinical Laboratories	COVID-19 Genomics UK (COG-UK) Consortium	Sam Haldenby et al
England/LIVE-9FC02/2020	EPI_ISL_472048	2020-06-04	Liverpool Clinical Laboratories	COVID-19 Genomics UK (COG-UK) Consortium	Sam Haldenby et al
England/LIVE-9FC11/2020	EPI_ISL_472049	2020-06-04	Liverpool Clinical Laboratories	COVID-19 Genomics UK (COG-UK) Consortium	Sam Haldenby et al
England/LIVE-9FC3F/2020	EPI_ISL_472050	2020-06-01	Liverpool Clinical Laboratories	COVID-19 Genomics UK (COG-UK) Consortium	Sam Haldenby et al
England/LIVE-9FC5D/2020	EPI_ISL_472051	2020-06-01	Liverpool Clinical Laboratories	COVID-19 Genomics UK (COG-UK) Consortium	Sam Haldenby et al
England/LIVE-9FC7B/2020	EPI_ISL_472052	2020-06-02	Liverpool Clinical Laboratories	COVID-19 Genomics UK (COG-UK) Consortium	Sam Haldenby et al
England/LIVE-9FCA8/2020	EPI_ISL_472053	2020-06-02	Liverpool Clinical Laboratories	COVID-19 Genomics UK (COG-UK) Consortium	Sam Haldenby et al
England/LIVE-9FCB7/2020	EPI_ISL_472054	2020-06-01	Liverpool Clinical Laboratories	COVID-19 Genomics UK (COG-UK) Consortium	Sam Haldenby et al
England/LIVE-9FCC6/2020	EPI_ISL_472055	2020-06-01	Liverpool Clinical Laboratories	COVID-19 Genomics UK (COG-UK) Consortium	Sam Haldenby et al
England/LIVE-9FCD5/2020	EPI_ISL_472056	2020-06-01	Liverpool Clinical Laboratories	COVID-19 Genomics UK (COG-UK) Consortium	Sam Haldenby et al
England/LIVE-9FCE4/2020	EPI_ISL_472057	2020-06-01	Liverpool Clinical Laboratories	COVID-19 Genomics UK (COG-UK) Consortium	Sam Haldenby et al
England/LIVE-9FCF3/2020	EPI_ISL_472058	2020-06-02	Liverpool Clinical Laboratories	COVID-19 Genomics UK (COG-UK) Consortium	Sam Haldenby et al
England/LIVE-9FD3C/2020	EPI_ISL_472059	2020-06-02	Liverpool Clinical Laboratories	COVID-19 Genomics UK (COG-UK) Consortium	Sam Haldenby et al
England/LIVE-9FD4B/2020	EPI_ISL_472060	2020-06-01	Liverpool Clinical Laboratories	COVID-19 Genomics UK (COG-UK) Consortium	Sam Haldenby et al
England/LIVE-9FD87/2020	EPI_ISL_472061	2020-06-02	Liverpool Clinical Laboratories	COVID-19 Genomics UK (COG-UK) Consortium	Sam Haldenby et al
England/LIVE-9FDA5/2020	EPI_ISL_472062	2020-06-01	Liverpool Clinical Laboratories	COVID-19 Genomics UK (COG-UK) Consortium	Sam Haldenby et al
England/LIVE-9FDB4/2020	EPI_ISL_472063	2020-06-06	Liverpool Clinical Laboratories	COVID-19 Genomics UK (COG-UK) Consortium	Sam Haldenby et al
England/LIVE-9FDF0/2020	EPI_ISL_472064	2020-06-04	Liverpool Clinical Laboratories	COVID-19 Genomics UK (COG-UK) Consortium	Sam Haldenby et al
England/LIVE-9FE0C/2020	EPI_ISL_472065	2020-06-03	Liverpool Clinical Laboratories	COVID-19 Genomics UK (COG-UK) Consortium	Sam Haldenby et al
England/LIVE-9FE1B/2020	EPI_ISL_472066	2020-06-02	Liverpool Clinical Laboratories	COVID-19 Genomics UK (COG-UK) Consortium	Sam Haldenby et al
England/LIVE-9FE39/2020	EPI_ISL_472067	2020-06-03	Liverpool Clinical Laboratories	COVID-19 Genomics UK (COG-UK) Consortium	Sam Haldenby et al
England/LIVE-9FE48/2020	EPI_ISL_472068	2020-06-03	Liverpool Clinical Laboratories	COVID-19 Genomics UK (COG-UK) Consortium	Sam Haldenby et al
England/LIVE-9FEDF/2020	EPI_ISL_472069	2020-06-02	Liverpool Clinical Laboratories	COVID-19 Genomics UK (COG-UK) Consortium	Sam Haldenby et al
England/LIVE-9FEEE/2020	EPI_ISL_472070	2020-06-02	Liverpool Clinical Laboratories	COVID-19 Genomics UK (COG-UK) Consortium	Sam Haldenby et al
England/LIVE-9FF09/2020	EPI_ISL_472071	2020-06-01	Liverpool Clinical Laboratories	COVID-19 Genomics UK (COG-UK) Consortium	Sam Haldenby et al
England/LIVE-9FF27/2020	EPI_ISL_472072	2020-06-01	Liverpool Clinical Laboratories	COVID-19 Genomics UK (COG-UK) Consortium	Sam Haldenby et al
England/LIVE-9FF36/2020	EPI_ISL_472073	2020-05-31	Liverpool Clinical Laboratories	COVID-19 Genomics UK (COG-UK) Consortium	Sam Haldenby et al
England/LIVE-9FF45/2020	EPI_ISL_472074	2020-06-08	Liverpool Clinical Laboratories	COVID-19 Genomics UK (COG-UK) Consortium	Sam Haldenby et al
England/LIVE-9FF54/2020	EPI_ISL_472075	2020-06-03	Liverpool Clinical Laboratories	COVID-19 Genomics UK (COG-UK) Consortium	Sam Haldenby et al
England/LIVE-9FF63/2020	EPI_ISL_472076	2020-06-07	Liverpool Clinical Laboratories	COVID-19 Genomics UK (COG-UK) Consortium	Sam Haldenby et al
England/LIVE-9FF81/2020	EPI_ISL_472077	2020-06-08	Liverpool Clinical Laboratories	COVID-19 Genomics UK (COG-UK) Consortium	Sam Haldenby et al
England/LIVE-9FF90/2020	EPI_ISL_472078	2020-06-08	Liverpool Clinical Laboratories	COVID-19 Genomics UK (COG-UK) Consortium	Sam Haldenby et al
England/LIVE-9FFAF/2020	EPI_ISL_478374	2020-06-08	Liverpool Clinical Laboratories	COVID-19 Genomics UK (COG-UK) Consortium	Sam Haldenby et al
England/LIVE-9FFBE/2020	EPI_ISL_472079	2020-05-31	Liverpool Clinical Laboratories	COVID-19 Genomics UK (COG-UK) Consortium	Sam Haldenby et al
England/LIVE-9FFCD/2020	EPI_ISL_472080	2020-06-01	Liverpool Clinical Laboratories	COVID-19 Genomics UK (COG-UK) Consortium	Sam Haldenby et al
England/LIVE-9FFDC/2020	EPI_ISL_472081	2020-06-01	Liverpool Clinical Laboratories	COVID-19 Genomics UK (COG-UK) Consortium	Sam Haldenby et al
England/LIVE-9FFEB/2020	EPI_ISL_472082	2020-06-01	Liverpool Clinical Laboratories	COVID-19 Genomics UK (COG-UK) Consortium	Sam Haldenby et al
England/LIVE-A0011/2020	EPI_ISL_472083	2020-06-08	Liverpool Clinical Laboratories	COVID-19 Genomics UK (COG-UK) Consortium	Sam Haldenby et al
England/LIVE-A0020/2020	EPI_ISL_472084	2020-06-08	Liverpool Clinical Laboratories	COVID-19 Genomics UK (COG-UK) Consortium	Sam Haldenby et al
England/LIVE-A005D/2020	EPI_ISL_472085	2020-06-07	Liverpool Clinical Laboratories	COVID-19 Genomics UK (COG-UK) Consortium	Sam Haldenby et al
England/LIVE-A006C/2020	EPI_ISL_472086	2020-06-07	Liverpool Clinical Laboratories	COVID-19 Genomics UK (COG-UK) Consortium	Sam Haldenby et al
England/LIVE-A007B/2020	EPI_ISL_472087	2020-06-01	Liverpool Clinical Laboratories	COVID-19 Genomics UK (COG-UK) Consortium	Sam Haldenby et al
England/LIVE-A0099/2020	EPI_ISL_472088	2020-05-31	Liverpool Clinical Laboratories	COVID-19 Genomics UK (COG-UK) Consortium	Sam Haldenby et al
England/LIVE-A00D5/2020	EPI_ISL_478375	2020-06-04	Liverpool Clinical Laboratories	COVID-19 Genomics UK (COG-UK) Consortium	Sam Haldenby et al
England/LIVE-A00E4/2020	EPI_ISL_472089	2020-06-05	Liverpool Clinical Laboratories	COVID-19 Genomics UK (COG-UK) Consortium	Sam Haldenby et al
England/LIVE-A00F3/2020	EPI_ISL_472090	2020-06-05	Liverpool Clinical Laboratories	COVID-19 Genomics UK (COG-UK) Consortium	Sam Haldenby et al
England/LIVE-A012D/2020	EPI_ISL_478376	2020-06-04	Liverpool Clinical Laboratories	COVID-19 Genomics UK (COG-UK) Consortium	Sam Haldenby et al
England/LIVE-A013C/2020	EPI_ISL_478377	2020-06-04	Liverpool Clinical Laboratories	COVID-19 Genomics UK (COG-UK) Consortium	Sam Haldenby et al
England/LIVE-A015A/2020	EPI_ISL_472091	2020-06-04	Liverpool Clinical Laboratories	COVID-19 Genomics UK (COG-UK) Consortium	Sam Haldenby et al
England/LIVE-A01A5/2020	EPI_ISL_472092	2020-06-02	Liverpool Clinical Laboratories	COVID-19 Genomics UK (COG-UK) Consortium	Sam Haldenby et al
England/LIVE-A01B4/2020	EPI_ISL_472093	2020-06-03	Liverpool Clinical Laboratories	COVID-19 Genomics UK (COG-UK) Consortium	Sam Haldenby et al
England/LIVE-A01C3/2020	EPI_ISL_472094	2020-06-03	Liverpool Clinical Laboratories	COVID-19 Genomics UK (COG-UK) Consortium	Sam Haldenby et al
England/LIVE-A01D2/2020	EPI_ISL_472095	2020-06-03	Liverpool Clinical Laboratories	COVID-19 Genomics UK (COG-UK) Consortium	Sam Haldenby et al
England/LIVE-A01E1/2020	EPI_ISL_472096	2020-06-03	Liverpool Clinical Laboratories	COVID-19 Genomics UK (COG-UK) Consortium	Sam Haldenby et al
England/LIVE-A022A/2020	EPI_ISL_478378	2020-06-03	Liverpool Clinical Laboratories	COVID-19 Genomics UK (COG-UK) Consortium	Sam Haldenby et al
England/LIVE-A0248/2020	EPI_ISL_472097	2020-06-03	Liverpool Clinical Laboratories	COVID-19 Genomics UK (COG-UK) Consortium	Sam Haldenby et al
England/LIVE-A0284/2020	EPI_ISL_478379	2020-06-02	Liverpool Clinical Laboratories	COVID-19 Genomics UK (COG-UK) Consortium	Sam Haldenby et al
England/LIVE-A0293/2020	EPI_ISL_472098	2020-06-02	Liverpool Clinical Laboratories	COVID-19 Genomics UK (COG-UK) Consortium	Sam Haldenby et al
England/LIVE-A02C0/2020	EPI_ISL_472099	2020-06-02	Liverpool Clinical Laboratories	COVID-19 Genomics UK (COG-UK) Consortium	Sam Haldenby et al
England/LIVE-A02DF/2020	EPI_ISL_472100	2020-06-02	Liverpool Clinical Laboratories	COVID-19 Genomics UK (COG-UK) Consortium	Sam Haldenby et al
England/LIVE-A02FD/2020	EPI_ISL_472101	2020-06-03	Liverpool Clinical Laboratories	COVID-19 Genomics UK (COG-UK) Consortium	Sam Haldenby et al
England/LIVE-A0309/2020	EPI_ISL_478380	2020-06-02	Liverpool Clinical Laboratories	COVID-19 Genomics UK (COG-UK) Consortium	Sam Haldenby et al
England/LIVE-A0318/2020	EPI_ISL_472102	2020-05-23	Liverpool Clinical Laboratories	COVID-19 Genomics UK (COG-UK) Consortium	Sam Haldenby et al
England/LIVE-A0336/2020	EPI_ISL_472103	2020-05-25	Liverpool Clinical Laboratories	COVID-19 Genomics UK (COG-UK) Consortium	Sam Haldenby et al
England/LIVE-A0363/2020	EPI_ISL_472104	2020-05-25	Liverpool Clinical Laboratories	COVID-19 Genomics UK (COG-UK) Consortium	Sam Haldenby et al
England/LIVE-A0372/2020	EPI_ISL_472105	2020-05-25	Liverpool Clinical Laboratories	COVID-19 Genomics UK (COG-UK) Consortium	Sam Haldenby et al
England/LIVE-A03AF/2020	EPI_ISL_472106	2020-05-25	Liverpool Clinical Laboratories	COVID-19 Genomics UK (COG-UK) Consortium	Sam Haldenby et al
England/LIVE-A03BE/2020	EPI_ISL_472107	2020-05-23	Liverpool Clinical Laboratories	COVID-19 Genomics UK (COG-UK) Consortium	Sam Haldenby et al
England/LIVE-A03CD/2020	EPI_ISL_472108	2020-05-25	Liverpool Clinical Laboratories	COVID-19 Genomics UK (COG-UK) Consortium	Sam Haldenby et al
England/LIVE-A03DC/2020	EPI_ISL_472109	2020-05-25	Liverpool Clinical Laboratories	COVID-19 Genomics UK (COG-UK) Consortium	Sam Haldenby et al
England/LIVE-A03EB/2020	EPI_ISL_478381	2020-05-25	Liverpool Clinical Laboratories	COVID-19 Genomics UK (COG-UK) Consortium	Sam Haldenby et al
England/LIVE-A0406/2020	EPI_ISL_472110	2020-05-28	Liverpool Clinical Laboratories	COVID-19 Genomics UK (COG-UK) Consortium	Sam Haldenby et al
England/LIVE-A0433/2020	EPI_ISL_478382	2020-05-25	Liverpool Clinical Laboratories	COVID-19 Genomics UK (COG-UK) Consortium	Sam Haldenby et al
England/LIVE-A0460/2020	EPI_ISL_472111	2020-05-26	Liverpool Clinical Laboratories	COVID-19 Genomics UK (COG-UK) Consortium	Sam Haldenby et al
England/LIVE-A047F/2020	EPI_ISL_472112	2020-05-25	Liverpool Clinical Laboratories	COVID-19 Genomics UK (COG-UK) Consortium	Sam Haldenby et al
England/LIVE-A049D/2020	EPI_ISL_472113	2020-05-24	Liverpool Clinical Laboratories	COVID-19 Genomics UK (COG-UK) Consortium	Sam Haldenby et al
England/LIVE-A04AC/2020	EPI_ISL_472114	2020-05-26	Liverpool Clinical Laboratories	COVID-19 Genomics UK (COG-UK) Consortium	Sam Haldenby et al
England/LIVE-A04BB/2020	EPI_ISL_478383	2020-05-25	Liverpool Clinical Laboratories	COVID-19 Genomics UK (COG-UK) Consortium	Sam Haldenby et al
England/LIVE-A04D9/2020	EPI_ISL_472115	2020-05-25	Liverpool Clinical Laboratories	COVID-19 Genomics UK (COG-UK) Consortium	Sam Haldenby et al
England/LIVE-A0503/2020	EPI_ISL_472116	2020-05-26	Liverpool Clinical Laboratories	COVID-19 Genomics UK (COG-UK) Consortium	Sam Haldenby et al
England/LIVE-A0512/2020	EPI_ISL_472117	2020-05-26	Liverpool Clinical Laboratories	COVID-19 Genomics UK (COG-UK) Consortium	Sam Haldenby et al
England/LIVE-A0521/2020	EPI_ISL_472118	2020-05-25	Liverpool Clinical Laboratories	COVID-19 Genomics UK (COG-UK) Consortium	Sam Haldenby et al
England/LIVE-A0530/2020	EPI_ISL_472119	2020-05-26	Liverpool Clinical Laboratories	COVID-19 Genomics UK (COG-UK) Consortium	Sam Haldenby et al
England/LIVE-A059A/2020	EPI_ISL_472120	2020-05-26	Liverpool Clinical Laboratories	COVID-19 Genomics UK (COG-UK) Consortium	Sam Haldenby et al
England/LIVE-A05A9/2020	EPI_ISL_478384	2020-05-26	Liverpool Clinical Laboratories	COVID-19 Genomics UK (COG-UK) Consortium	Sam Haldenby et al
England/LIVE-A05D6/2020	EPI_ISL_478385	2020-05-26	Liverpool Clinical Laboratories	COVID-19 Genomics UK (COG-UK) Consortium	Sam Haldenby et al
England/LIVE-A05E5/2020	EPI_ISL_478386	2020-05-26	Liverpool Clinical Laboratories	COVID-19 Genomics UK (COG-UK) Consortium	Sam Haldenby et al
England/LIVE-A0600/2020	EPI_ISL_472121	2020-05-26	Liverpool Clinical Laboratories	COVID-19 Genomics UK (COG-UK) Consortium	Sam Haldenby et al
England/LIVE-A062E/2020	EPI_ISL_472122	2020-05-26	Liverpool Clinical Laboratories	COVID-19 Genomics UK (COG-UK) Consortium	Sam Haldenby et al
England/LIVE-A063D/2020	EPI_ISL_472123	2020-05-26	Liverpool Clinical Laboratories	COVID-19 Genomics UK (COG-UK) Consortium	Sam Haldenby et al
England/LIVE-A064C/2020	EPI_ISL_478387	2020-05-26	Liverpool Clinical Laboratories	COVID-19 Genomics UK (COG-UK) Consortium	Sam Haldenby et al
England/LIVE-A065B/2020	EPI_ISL_472124	2020-05-27	Liverpool Clinical Laboratories	COVID-19 Genomics UK (COG-UK) Consortium	Sam Haldenby et al
England/LIVE-A066A/2020	EPI_ISL_478388	2020-05-26	Liverpool Clinical Laboratories	COVID-19 Genomics UK (COG-UK) Consortium	Sam Haldenby et al
England/LIVE-A0679/2020	EPI_ISL_478389	2020-05-27	Liverpool Clinical Laboratories	COVID-19 Genomics UK (COG-UK) Consortium	Sam Haldenby et al
England/LIVE-A06B5/2020	EPI_ISL_478390	2020-05-26	Liverpool Clinical Laboratories	COVID-19 Genomics UK (COG-UK) Consortium	Sam Haldenby et al
England/LIVE-A06C4/2020	EPI_ISL_472125	2020-05-27	Liverpool Clinical Laboratories	COVID-19 Genomics UK (COG-UK) Consortium	Sam Haldenby et al
England/LIVE-A06D3/2020	EPI_ISL_472126	2020-05-28	Liverpool Clinical Laboratories	COVID-19 Genomics UK (COG-UK) Consortium	Sam Haldenby et al
England/LIVE-A06E2/2020	EPI_ISL_472127	2020-05-28	Liverpool Clinical Laboratories	COVID-19 Genomics UK (COG-UK) Consortium	Sam Haldenby et al
England/LIVE-A06F1/2020	EPI_ISL_472128	2020-05-28	Liverpool Clinical Laboratories	COVID-19 Genomics UK (COG-UK) Consortium	Sam Haldenby et al
England/LIVE-A071C/2020	EPI_ISL_472129	2020-05-27	Liverpool Clinical Laboratories	COVID-19 Genomics UK (COG-UK) Consortium	Sam Haldenby et al
England/LIVE-A072B/2020	EPI_ISL_478391	2020-06-04	Liverpool Clinical Laboratories	COVID-19 Genomics UK (COG-UK) Consortium	Sam Haldenby et al
England/LIVE-A073A/2020	EPI_ISL_472130	2020-06-03	Liverpool Clinical Laboratories	COVID-19 Genomics UK (COG-UK) Consortium	Sam Haldenby et al
England/LIVE-A0749/2020	EPI_ISL_472131	2020-06-03	Liverpool Clinical Laboratories	COVID-19 Genomics UK (COG-UK) Consortium	Sam Haldenby et al
England/LIVE-A0758/2020	EPI_ISL_472132	2020-06-03	Liverpool Clinical Laboratories	COVID-19 Genomics UK (COG-UK) Consortium	Sam Haldenby et al
England/LIVE-A0767/2020	EPI_ISL_472133	2020-06-02	Liverpool Clinical Laboratories	COVID-19 Genomics UK (COG-UK) Consortium	Sam Haldenby et al
England/LIVE-A0776/2020	EPI_ISL_472134	2020-06-02	Liverpool Clinical Laboratories	COVID-19 Genomics UK (COG-UK) Consortium	Sam Haldenby et al
England/LIVE-A0785/2020	EPI_ISL_472135	2020-06-02	Liverpool Clinical Laboratories	COVID-19 Genomics UK (COG-UK) Consortium	Sam Haldenby et al
England/LIVE-A0C2C/2020	EPI_ISL_478392	2020-06-15	Liverpool Clinical Laboratories	COVID-19 Genomics UK (COG-UK) Consortium	Sam Haldenby et al
England/LIVE-A0C59/2020	EPI_ISL_478393	2020-06-15	Liverpool Clinical Laboratories	COVID-19 Genomics UK (COG-UK) Consortium	Sam Haldenby et al
England/LIVE-A0C68/2020	EPI_ISL_478394	2020-06-10	Liverpool Clinical Laboratories	COVID-19 Genomics UK (COG-UK) Consortium	Sam Haldenby et al
England/LIVE-A0C95/2020	EPI_ISL_478395	2020-06-10	Liverpool Clinical Laboratories	COVID-19 Genomics UK (COG-UK) Consortium	Sam Haldenby et al
England/LIVE-A0CC2/2020	EPI_ISL_584615	2020-06-12	Liverpool Clinical Laboratories	COVID-19 Genomics UK (COG-UK) Consortium	Sam Haldenby et al
England/LIVE-A0D38/2020	EPI_ISL_478396	2020-06-12	Liverpool Clinical Laboratories	COVID-19 Genomics UK (COG-UK) Consortium	Sam Haldenby et al
England/LIVE-A0D92/2020	EPI_ISL_478397	2020-05-27	Liverpool Clinical Laboratories	COVID-19 Genomics UK (COG-UK) Consortium	Sam Haldenby et al
England/LIVE-A0E26/2020	EPI_ISL_478398	2020-06-09	Liverpool Clinical Laboratories	COVID-19 Genomics UK (COG-UK) Consortium	Sam Haldenby et al
England/LIVE-A0E53/2020	EPI_ISL_478399	2020-06-09	Liverpool Clinical Laboratories	COVID-19 Genomics UK (COG-UK) Consortium	Sam Haldenby et al
England/LIVE-A0E71/2020	EPI_ISL_478400	2020-06-09	Liverpool Clinical Laboratories	COVID-19 Genomics UK (COG-UK) Consortium	Sam Haldenby et al
England/LIVE-A0E9F/2020	EPI_ISL_478401	2020-06-10	Liverpool Clinical Laboratories	COVID-19 Genomics UK (COG-UK) Consortium	Sam Haldenby et al
England/LIVE-A0EDB/2020	EPI_ISL_478402	2020-06-13	Liverpool Clinical Laboratories	COVID-19 Genomics UK (COG-UK) Consortium	Sam Haldenby et al
England/LIVE-A0EEA/2020	EPI_ISL_478403	2020-06-08	Liverpool Clinical Laboratories	COVID-19 Genomics UK (COG-UK) Consortium	Sam Haldenby et al
England/LIVE-A120B/2020	EPI_ISL_499984	2020-05-17	Liverpool Clinical Laboratories	COVID-19 Genomics UK (COG-UK) Consortium	Sam Haldenby et al
England/LIVE-A1229/2020	EPI_ISL_499985	2020-05-18	Liverpool Clinical Laboratories	COVID-19 Genomics UK (COG-UK) Consortium	Sam Haldenby et al
England/LIVE-A1247/2020	EPI_ISL_499986	2020-05-24	Liverpool Clinical Laboratories	COVID-19 Genomics UK (COG-UK) Consortium	Sam Haldenby et al
England/LIVE-A1265/2020	EPI_ISL_499848	2020-05-25	Liverpool Clinical Laboratories	COVID-19 Genomics UK (COG-UK) Consortium	Sam Haldenby et al
England/LIVE-A1283/2020	EPI_ISL_499987	2020-05-19	Liverpool Clinical Laboratories	COVID-19 Genomics UK (COG-UK) Consortium	Sam Haldenby et al
England/LIVE-A1292/2020	EPI_ISL_499988	2020-05-19	Liverpool Clinical Laboratories	COVID-19 Genomics UK (COG-UK) Consortium	Sam Haldenby et al
England/LIVE-A12A1/2020	EPI_ISL_499989	2020-05-21	Liverpool Clinical Laboratories	COVID-19 Genomics UK (COG-UK) Consortium	Sam Haldenby et al
England/LIVE-A12B0/2020	EPI_ISL_499990	2020-05-26	Liverpool Clinical Laboratories	COVID-19 Genomics UK (COG-UK) Consortium	Sam Haldenby et al
England/LIVE-A12CF/2020	EPI_ISL_499991	2020-05-26	Liverpool Clinical Laboratories	COVID-19 Genomics UK (COG-UK) Consortium	Sam Haldenby et al
England/LIVE-A12ED/2020	EPI_ISL_499992	2020-06-04	Liverpool Clinical Laboratories	COVID-19 Genomics UK (COG-UK) Consortium	Sam Haldenby et al
England/LIVE-A12FC/2020	EPI_ISL_499951	2020-06-03	Liverpool Clinical Laboratories	COVID-19 Genomics UK (COG-UK) Consortium	Sam Haldenby et al
England/LIVE-A1317/2020	EPI_ISL_499993	2020-06-01	Liverpool Clinical Laboratories	COVID-19 Genomics UK (COG-UK) Consortium	Sam Haldenby et al
England/LIVE-A1344/2020	EPI_ISL_499994	2020-06-05	Liverpool Clinical Laboratories	COVID-19 Genomics UK (COG-UK) Consortium	Sam Haldenby et al
England/LIVE-A1353/2020	EPI_ISL_499919	2020-06-02	Liverpool Clinical Laboratories	COVID-19 Genomics UK (COG-UK) Consortium	Sam Haldenby et al
England/LIVE-A158A/2020	EPI_ISL_490331	2020-06-11	Liverpool Clinical Laboratories	COVID-19 Genomics UK (COG-UK) Consortium	Sam Haldenby et al
England/LIVE-A15E4/2020	EPI_ISL_490332	2020-06-11	Liverpool Clinical Laboratories	COVID-19 Genomics UK (COG-UK) Consortium	Sam Haldenby et al
England/LIVE-A1669/2020	EPI_ISL_490333	2020-06-11	Liverpool Clinical Laboratories	COVID-19 Genomics UK (COG-UK) Consortium	Sam Haldenby et al
England/LIVE-A1696/2020	EPI_ISL_490334	2020-06-11	Liverpool Clinical Laboratories	COVID-19 Genomics UK (COG-UK) Consortium	Sam Haldenby et al
England/LIVE-A16A5/2020	EPI_ISL_490335	2020-06-11	Liverpool Clinical Laboratories	COVID-19 Genomics UK (COG-UK) Consortium	Sam Haldenby et al
England/LIVE-A1784/2020	EPI_ISL_490336	2020-06-22	Liverpool Clinical Laboratories	COVID-19 Genomics UK (COG-UK) Consortium	Sam Haldenby et al
England/LIVE-A1793/2020	EPI_ISL_490337	2020-06-22	Liverpool Clinical Laboratories	COVID-19 Genomics UK (COG-UK) Consortium	Sam Haldenby et al
England/LIVE-A17B1/2020	EPI_ISL_490338	2020-06-19	Liverpool Clinical Laboratories	COVID-19 Genomics UK (COG-UK) Consortium	Sam Haldenby et al
England/LIVE-A17EE/2020	EPI_ISL_490339	2020-06-19	Liverpool Clinical Laboratories	COVID-19 Genomics UK (COG-UK) Consortium	Sam Haldenby et al
England/LIVE-A1809/2020	EPI_ISL_490340	2020-06-19	Liverpool Clinical Laboratories	COVID-19 Genomics UK (COG-UK) Consortium	Sam Haldenby et al
England/LIVE-A1836/2020	EPI_ISL_490341	2020-06-20	Liverpool Clinical Laboratories	COVID-19 Genomics UK (COG-UK) Consortium	Sam Haldenby et al
England/LIVE-A1845/2020	EPI_ISL_490342	2020-06-20	Liverpool Clinical Laboratories	COVID-19 Genomics UK (COG-UK) Consortium	Sam Haldenby et al
England/LIVE-A18EB/2020	EPI_ISL_490343	2020-06-20	Liverpool Clinical Laboratories	COVID-19 Genomics UK (COG-UK) Consortium	Sam Haldenby et al
England/LIVE-A18FA/2020	EPI_ISL_490344	2020-06-08	Liverpool Clinical Laboratories	COVID-19 Genomics UK (COG-UK) Consortium	Sam Haldenby et al
England/LIVE-A1915/2020	EPI_ISL_490345	2020-06-09	Liverpool Clinical Laboratories	COVID-19 Genomics UK (COG-UK) Consortium	Sam Haldenby et al
England/LIVE-A1924/2020	EPI_ISL_490346	2020-06-08	Liverpool Clinical Laboratories	COVID-19 Genomics UK (COG-UK) Consortium	Sam Haldenby et al
England/LIVE-A1933/2020	EPI_ISL_490347	2020-06-09	Liverpool Clinical Laboratories	COVID-19 Genomics UK (COG-UK) Consortium	Sam Haldenby et al
England/LIVE-A1942/2020	EPI_ISL_490348	2020-06-08	Liverpool Clinical Laboratories	COVID-19 Genomics UK (COG-UK) Consortium	Sam Haldenby et al
England/LIVE-A198E/2020	EPI_ISL_484254	2020-06-09	Liverpool Clinical Laboratories	COVID-19 Genomics UK (COG-UK) Consortium	Sam Haldenby et al
England/LIVE-A199D/2020	EPI_ISL_484255	2020-06-08	Liverpool Clinical Laboratories	COVID-19 Genomics UK (COG-UK) Consortium	Sam Haldenby et al
England/LIVE-A19CA/2020	EPI_ISL_484256	2020-06-09	Liverpool Clinical Laboratories	COVID-19 Genomics UK (COG-UK) Consortium	Sam Haldenby et al
England/LIVE-A19E8/2020	EPI_ISL_490349	2020-06-08	Liverpool Clinical Laboratories	COVID-19 Genomics UK (COG-UK) Consortium	Sam Haldenby et al
England/LIVE-A19F7/2020	EPI_ISL_490350	2020-06-08	Liverpool Clinical Laboratories	COVID-19 Genomics UK (COG-UK) Consortium	Sam Haldenby et al
England/LIVE-A1A30/2020	EPI_ISL_490351	2020-06-16	Liverpool Clinical Laboratories	COVID-19 Genomics UK (COG-UK) Consortium	Sam Haldenby et al
England/LIVE-A1A4F/2020	EPI_ISL_490352	2020-06-16	Liverpool Clinical Laboratories	COVID-19 Genomics UK (COG-UK) Consortium	Sam Haldenby et al
England/LIVE-A1A5E/2020	EPI_ISL_484257	2020-06-16	Liverpool Clinical Laboratories	COVID-19 Genomics UK (COG-UK) Consortium	Sam Haldenby et al
England/LIVE-A1AB8/2020	EPI_ISL_484258	2020-06-15	Liverpool Clinical Laboratories	COVID-19 Genomics UK (COG-UK) Consortium	Sam Haldenby et al
England/LIVE-A1AD6/2020	EPI_ISL_484259	2020-06-16	Liverpool Clinical Laboratories	COVID-19 Genomics UK (COG-UK) Consortium	Sam Haldenby et al
England/LIVE-A1AE5/2020	EPI_ISL_484260	2020-06-16	Liverpool Clinical Laboratories	COVID-19 Genomics UK (COG-UK) Consortium	Sam Haldenby et al
England/LIVE-A1AF4/2020	EPI_ISL_490353	2020-06-15	Liverpool Clinical Laboratories	COVID-19 Genomics UK (COG-UK) Consortium	Sam Haldenby et al
England/LIVE-A1B00/2020	EPI_ISL_484261	2020-06-16	Liverpool Clinical Laboratories	COVID-19 Genomics UK (COG-UK) Consortium	Sam Haldenby et al
England/LIVE-A1B1F/2020	EPI_ISL_484262	2020-06-16	Liverpool Clinical Laboratories	COVID-19 Genomics UK (COG-UK) Consortium	Sam Haldenby et al
England/LIVE-A1B4C/2020	EPI_ISL_484263	2020-06-16	Liverpool Clinical Laboratories	COVID-19 Genomics UK (COG-UK) Consortium	Sam Haldenby et al
England/LIVE-A1B5B/2020	EPI_ISL_490354	2020-06-16	Liverpool Clinical Laboratories	COVID-19 Genomics UK (COG-UK) Consortium	Sam Haldenby et al
England/LIVE-A1B88/2020	EPI_ISL_490355	2020-06-16	Liverpool Clinical Laboratories	COVID-19 Genomics UK (COG-UK) Consortium	Sam Haldenby et al
England/LIVE-A1B97/2020	EPI_ISL_490356	2020-06-17	Liverpool Clinical Laboratories	COVID-19 Genomics UK (COG-UK) Consortium	Sam Haldenby et al
England/LIVE-A1BE2/2020	EPI_ISL_490357	2020-06-16	Liverpool Clinical Laboratories	COVID-19 Genomics UK (COG-UK) Consortium	Sam Haldenby et al
England/LIVE-A1BF1/2020	EPI_ISL_490358	2020-06-17	Liverpool Clinical Laboratories	COVID-19 Genomics UK (COG-UK) Consortium	Sam Haldenby et al
England/LIVE-A1C0D/2020	EPI_ISL_490359	2020-06-17	Liverpool Clinical Laboratories	COVID-19 Genomics UK (COG-UK) Consortium	Sam Haldenby et al
England/LIVE-A1C1C/2020	EPI_ISL_490360	2020-06-17	Liverpool Clinical Laboratories	COVID-19 Genomics UK (COG-UK) Consortium	Sam Haldenby et al
England/LIVE-A1C94/2020	EPI_ISL_584616	2020-06-18	Liverpool Clinical Laboratories	COVID-19 Genomics UK (COG-UK) Consortium	Sam Haldenby et al
England/LIVE-A1CB2/2020	EPI_ISL_490361	2020-06-18	Liverpool Clinical Laboratories	COVID-19 Genomics UK (COG-UK) Consortium	Sam Haldenby et al
England/LIVE-A1CD0/2020	EPI_ISL_490362	2020-06-15	Liverpool Clinical Laboratories	COVID-19 Genomics UK (COG-UK) Consortium	Sam Haldenby et al
England/LIVE-A1CEF/2020	EPI_ISL_490363	2020-06-15	Liverpool Clinical Laboratories	COVID-19 Genomics UK (COG-UK) Consortium	Sam Haldenby et al
England/LIVE-A1D19/2020	EPI_ISL_490364	2020-06-15	Liverpool Clinical Laboratories	COVID-19 Genomics UK (COG-UK) Consortium	Sam Haldenby et al
England/LIVE-A1D28/2020	EPI_ISL_490365	2020-06-15	Liverpool Clinical Laboratories	COVID-19 Genomics UK (COG-UK) Consortium	Sam Haldenby et al
England/LIVE-A1D37/2020	EPI_ISL_490366	2020-06-15	Liverpool Clinical Laboratories	COVID-19 Genomics UK (COG-UK) Consortium	Sam Haldenby et al
England/LIVE-A1D73/2020	EPI_ISL_490367	2020-06-15	Liverpool Clinical Laboratories	COVID-19 Genomics UK (COG-UK) Consortium	Sam Haldenby et al
England/LIVE-A1D82/2020	EPI_ISL_490368	2020-06-15	Liverpool Clinical Laboratories	COVID-19 Genomics UK (COG-UK) Consortium	Sam Haldenby et al
England/LIVE-A1F13/2020	EPI_ISL_490369	2020-05-18	Liverpool Clinical Laboratories	COVID-19 Genomics UK (COG-UK) Consortium	Sam Haldenby et al
England/LIVE-A1F9B/2020	EPI_ISL_490370	2020-05-18	Liverpool Clinical Laboratories	COVID-19 Genomics UK (COG-UK) Consortium	Sam Haldenby et al
England/LIVE-A1FAA/2020	EPI_ISL_490371	2020-05-18	Liverpool Clinical Laboratories	COVID-19 Genomics UK (COG-UK) Consortium	Sam Haldenby et al
England/LIVE-A1FE6/2020	EPI_ISL_490372	2020-05-18	Liverpool Clinical Laboratories	COVID-19 Genomics UK (COG-UK) Consortium	Sam Haldenby et al
England/LIVE-A2000/2020	EPI_ISL_490373	2020-05-18	Liverpool Clinical Laboratories	COVID-19 Genomics UK (COG-UK) Consortium	Sam Haldenby et al
England/LIVE-A202E/2020	EPI_ISL_490374	2020-05-18	Liverpool Clinical Laboratories	COVID-19 Genomics UK (COG-UK) Consortium	Sam Haldenby et al
England/LIVE-A2097/2020	EPI_ISL_490375	2020-05-18	Liverpool Clinical Laboratories	COVID-19 Genomics UK (COG-UK) Consortium	Sam Haldenby et al
England/LIVE-A20B5/2020	EPI_ISL_490376	2020-05-18	Liverpool Clinical Laboratories	COVID-19 Genomics UK (COG-UK) Consortium	Sam Haldenby et al
England/LIVE-A212B/2020	EPI_ISL_490377	2020-05-19	Liverpool Clinical Laboratories	COVID-19 Genomics UK (COG-UK) Consortium	Sam Haldenby et al
England/LIVE-A2158/2020	EPI_ISL_512342	2020-05-18	Liverpool Clinical Laboratories	COVID-19 Genomics UK (COG-UK) Consortium	Sam Haldenby et al
England/LIVE-A2167/2020	EPI_ISL_490378	2020-05-18	Liverpool Clinical Laboratories	COVID-19 Genomics UK (COG-UK) Consortium	Sam Haldenby et al
England/LIVE-A2316/2020	EPI_ISL_490379	2020-05-17	Liverpool Clinical Laboratories	COVID-19 Genomics UK (COG-UK) Consortium	Sam Haldenby et al
England/LIVE-A2404/2020	EPI_ISL_490380	2020-05-20	Liverpool Clinical Laboratories	COVID-19 Genomics UK (COG-UK) Consortium	Sam Haldenby et al
England/LIVE-A2422/2020	EPI_ISL_490381	2020-05-20	Liverpool Clinical Laboratories	COVID-19 Genomics UK (COG-UK) Consortium	Sam Haldenby et al
England/LIVE-A2431/2020	EPI_ISL_490382	2020-05-20	Liverpool Clinical Laboratories	COVID-19 Genomics UK (COG-UK) Consortium	Sam Haldenby et al
England/LIVE-A245F/2020	EPI_ISL_499995	2020-05-20	Liverpool Clinical Laboratories	COVID-19 Genomics UK (COG-UK) Consortium	Sam Haldenby et al
England/LIVE-A254D/2020	EPI_ISL_499996	2020-05-19	Liverpool Clinical Laboratories	COVID-19 Genomics UK (COG-UK) Consortium	Sam Haldenby et al
England/LIVE-A255C/2020	EPI_ISL_499997	2020-05-19	Liverpool Clinical Laboratories	COVID-19 Genomics UK (COG-UK) Consortium	Sam Haldenby et al
England/LIVE-A256B/2020	EPI_ISL_499998	2020-05-19	Liverpool Clinical Laboratories	COVID-19 Genomics UK (COG-UK) Consortium	Sam Haldenby et al
England/LIVE-A25D4/2020	EPI_ISL_499999	2020-05-19	Liverpool Clinical Laboratories	COVID-19 Genomics UK (COG-UK) Consortium	Sam Haldenby et al
England/LIVE-A263B/2020	EPI_ISL_500000	2020-05-20	Liverpool Clinical Laboratories	COVID-19 Genomics UK (COG-UK) Consortium	Sam Haldenby et al
England/LIVE-A2659/2020	EPI_ISL_500001	2020-05-21	Liverpool Clinical Laboratories	COVID-19 Genomics UK (COG-UK) Consortium	Sam Haldenby et al
England/LIVE-A2677/2020	EPI_ISL_512343	2020-05-20	Liverpool Clinical Laboratories	COVID-19 Genomics UK (COG-UK) Consortium	Sam Haldenby et al
England/LIVE-A26C2/2020	EPI_ISL_499886	2020-05-20	Liverpool Clinical Laboratories	COVID-19 Genomics UK (COG-UK) Consortium	Sam Haldenby et al
England/LIVE-A26D1/2020	EPI_ISL_500002	2020-05-20	Liverpool Clinical Laboratories	COVID-19 Genomics UK (COG-UK) Consortium	Sam Haldenby et al
England/LIVE-A26E0/2020	EPI_ISL_500003	2020-05-20	Liverpool Clinical Laboratories	COVID-19 Genomics UK (COG-UK) Consortium	Sam Haldenby et al
England/LIVE-A26FF/2020	EPI_ISL_500004	2020-05-20	Liverpool Clinical Laboratories	COVID-19 Genomics UK (COG-UK) Consortium	Sam Haldenby et al
England/LIVE-A270B/2020	EPI_ISL_500005	2020-05-20	Liverpool Clinical Laboratories	COVID-19 Genomics UK (COG-UK) Consortium	Sam Haldenby et al
England/LIVE-A2756/2020	EPI_ISL_500006	2020-05-20	Liverpool Clinical Laboratories	COVID-19 Genomics UK (COG-UK) Consortium	Sam Haldenby et al
England/LIVE-A2765/2020	EPI_ISL_512344	2020-05-20	Liverpool Clinical Laboratories	COVID-19 Genomics UK (COG-UK) Consortium	Sam Haldenby et al
England/LIVE-A2774/2020	EPI_ISL_500007	2020-05-20	Liverpool Clinical Laboratories	COVID-19 Genomics UK (COG-UK) Consortium	Sam Haldenby et al
England/LIVE-A27FC/2020	EPI_ISL_500008	2020-05-19	Liverpool Clinical Laboratories	COVID-19 Genomics UK (COG-UK) Consortium	Sam Haldenby et al
England/LIVE-A2853/2020	EPI_ISL_500009	2020-05-19	Liverpool Clinical Laboratories	COVID-19 Genomics UK (COG-UK) Consortium	Sam Haldenby et al
England/LIVE-A2862/2020	EPI_ISL_499899	2020-05-20	Liverpool Clinical Laboratories	COVID-19 Genomics UK (COG-UK) Consortium	Sam Haldenby et al
England/LIVE-A2880/2020	EPI_ISL_500010	2020-06-08	Liverpool Clinical Laboratories	COVID-19 Genomics UK (COG-UK) Consortium	Sam Haldenby et al
England/LIVE-A28DB/2020	EPI_ISL_499868	2020-06-09	Liverpool Clinical Laboratories	COVID-19 Genomics UK (COG-UK) Consortium	Sam Haldenby et al
England/LIVE-A28F9/2020	EPI_ISL_500011	2020-06-10	Liverpool Clinical Laboratories	COVID-19 Genomics UK (COG-UK) Consortium	Sam Haldenby et al
England/LIVE-A296F/2020	EPI_ISL_500012	2020-06-09	Liverpool Clinical Laboratories	COVID-19 Genomics UK (COG-UK) Consortium	Sam Haldenby et al
England/LIVE-A298D/2020	EPI_ISL_500013	2020-06-09	Liverpool Clinical Laboratories	COVID-19 Genomics UK (COG-UK) Consortium	Sam Haldenby et al
England/LIVE-A299C/2020	EPI_ISL_500014	2020-06-09	Liverpool Clinical Laboratories	COVID-19 Genomics UK (COG-UK) Consortium	Sam Haldenby et al
England/LIVE-A29AB/2020	EPI_ISL_499811	2020-06-10	Liverpool Clinical Laboratories	COVID-19 Genomics UK (COG-UK) Consortium	Sam Haldenby et al
England/LIVE-A2A4E/2020	EPI_ISL_499891	2020-05-19	Liverpool Clinical Laboratories	COVID-19 Genomics UK (COG-UK) Consortium	Sam Haldenby et al
England/LIVE-A2A5D/2020	EPI_ISL_499887	2020-05-19	Liverpool Clinical Laboratories	COVID-19 Genomics UK (COG-UK) Consortium	Sam Haldenby et al
England/LIVE-A2A7B/2020	EPI_ISL_500015	2020-05-19	Liverpool Clinical Laboratories	COVID-19 Genomics UK (COG-UK) Consortium	Sam Haldenby et al
England/LIVE-A2A99/2020	EPI_ISL_499856	2020-05-19	Liverpool Clinical Laboratories	COVID-19 Genomics UK (COG-UK) Consortium	Sam Haldenby et al
England/LIVE-A2AC6/2020	EPI_ISL_499873	2020-05-18	Liverpool Clinical Laboratories	COVID-19 Genomics UK (COG-UK) Consortium	Sam Haldenby et al
England/LIVE-A2AD5/2020	EPI_ISL_499874	2020-05-18	Liverpool Clinical Laboratories	COVID-19 Genomics UK (COG-UK) Consortium	Sam Haldenby et al
England/LIVE-A2B0F/2020	EPI_ISL_499826	2020-05-18	Liverpool Clinical Laboratories	COVID-19 Genomics UK (COG-UK) Consortium	Sam Haldenby et al
England/LIVE-A2B5A/2020	EPI_ISL_499847	2020-05-18	Liverpool Clinical Laboratories	COVID-19 Genomics UK (COG-UK) Consortium	Sam Haldenby et al
England/LIVE-A2B69/2020	EPI_ISL_499925	2020-05-19	Liverpool Clinical Laboratories	COVID-19 Genomics UK (COG-UK) Consortium	Sam Haldenby et al
England/LIVE-A2B78/2020	EPI_ISL_499938	2020-05-19	Liverpool Clinical Laboratories	COVID-19 Genomics UK (COG-UK) Consortium	Sam Haldenby et al
England/LIVE-A2B87/2020	EPI_ISL_499838	2020-05-18	Liverpool Clinical Laboratories	COVID-19 Genomics UK (COG-UK) Consortium	Sam Haldenby et al
England/LIVE-A2B96/2020	EPI_ISL_499954	2020-05-18	Liverpool Clinical Laboratories	COVID-19 Genomics UK (COG-UK) Consortium	Sam Haldenby et al
England/LIVE-A2BC3/2020	EPI_ISL_499880	2020-05-19	Liverpool Clinical Laboratories	COVID-19 Genomics UK (COG-UK) Consortium	Sam Haldenby et al
England/LIVE-A2BD2/2020	EPI_ISL_499835	2020-05-18	Liverpool Clinical Laboratories	COVID-19 Genomics UK (COG-UK) Consortium	Sam Haldenby et al
England/LIVE-A2BE1/2020	EPI_ISL_499918	2020-05-18	Liverpool Clinical Laboratories	COVID-19 Genomics UK (COG-UK) Consortium	Sam Haldenby et al
England/LIVE-A2C1B/2020	EPI_ISL_499872	2020-05-19	Liverpool Clinical Laboratories	COVID-19 Genomics UK (COG-UK) Consortium	Sam Haldenby et al
England/LIVE-A2C84/2020	EPI_ISL_499904	2020-05-19	Liverpool Clinical Laboratories	COVID-19 Genomics UK (COG-UK) Consortium	Sam Haldenby et al
England/LIVE-A2C93/2020	EPI_ISL_499917	2020-05-19	Liverpool Clinical Laboratories	COVID-19 Genomics UK (COG-UK) Consortium	Sam Haldenby et al
England/LIVE-A2CB1/2020	EPI_ISL_499831	2020-05-19	Liverpool Clinical Laboratories	COVID-19 Genomics UK (COG-UK) Consortium	Sam Haldenby et al
England/LIVE-A2CC0/2020	EPI_ISL_499940	2020-05-19	Liverpool Clinical Laboratories	COVID-19 Genomics UK (COG-UK) Consortium	Sam Haldenby et al
England/LIVE-A2CDF/2020	EPI_ISL_499867	2020-05-19	Liverpool Clinical Laboratories	COVID-19 Genomics UK (COG-UK) Consortium	Sam Haldenby et al
England/LIVE-A2D54/2020	EPI_ISL_499960	2020-05-19	Liverpool Clinical Laboratories	COVID-19 Genomics UK (COG-UK) Consortium	Sam Haldenby et al
England/LIVE-A2D72/2020	EPI_ISL_499934	2020-05-19	Liverpool Clinical Laboratories	COVID-19 Genomics UK (COG-UK) Consortium	Sam Haldenby et al
England/LIVE-A2D81/2020	EPI_ISL_512345	2020-05-19	Liverpool Clinical Laboratories	COVID-19 Genomics UK (COG-UK) Consortium	Sam Haldenby et al
England/LIVE-A2D90/2020	EPI_ISL_512346	2020-05-19	Liverpool Clinical Laboratories	COVID-19 Genomics UK (COG-UK) Consortium	Sam Haldenby et al
England/LIVE-A2DAF/2020	EPI_ISL_499870	2020-05-19	Liverpool Clinical Laboratories	COVID-19 Genomics UK (COG-UK) Consortium	Sam Haldenby et al
England/LIVE-A2DBE/2020	EPI_ISL_512347	2020-05-20	Liverpool Clinical Laboratories	COVID-19 Genomics UK (COG-UK) Consortium	Sam Haldenby et al
England/LIVE-A2DDC/2020	EPI_ISL_499906	2020-05-19	Liverpool Clinical Laboratories	COVID-19 Genomics UK (COG-UK) Consortium	Sam Haldenby et al
England/LIVE-A2DEB/2020	EPI_ISL_499915	2020-05-19	Liverpool Clinical Laboratories	COVID-19 Genomics UK (COG-UK) Consortium	Sam Haldenby et al
England/LIVE-A2DFA/2020	EPI_ISL_499939	2020-05-19	Liverpool Clinical Laboratories	COVID-19 Genomics UK (COG-UK) Consortium	Sam Haldenby et al
England/LIVE-A2E06/2020	EPI_ISL_499931	2020-05-19	Liverpool Clinical Laboratories	COVID-19 Genomics UK (COG-UK) Consortium	Sam Haldenby et al
England/LIVE-A2E24/2020	EPI_ISL_499890	2020-05-19	Liverpool Clinical Laboratories	COVID-19 Genomics UK (COG-UK) Consortium	Sam Haldenby et al
England/LIVE-A2E33/2020	EPI_ISL_499932	2020-05-20	Liverpool Clinical Laboratories	COVID-19 Genomics UK (COG-UK) Consortium	Sam Haldenby et al
England/LIVE-A2E51/2020	EPI_ISL_499875	2020-05-20	Liverpool Clinical Laboratories	COVID-19 Genomics UK (COG-UK) Consortium	Sam Haldenby et al
England/LIVE-A2E60/2020	EPI_ISL_499903	2020-05-19	Liverpool Clinical Laboratories	COVID-19 Genomics UK (COG-UK) Consortium	Sam Haldenby et al
England/LIVE-A2EBB/2020	EPI_ISL_499881	2020-05-20	Liverpool Clinical Laboratories	COVID-19 Genomics UK (COG-UK) Consortium	Sam Haldenby et al
England/LIVE-A2ED9/2020	EPI_ISL_499921	2020-05-20	Liverpool Clinical Laboratories	COVID-19 Genomics UK (COG-UK) Consortium	Sam Haldenby et al
England/LIVE-A2EE8/2020	EPI_ISL_500016	2020-05-20	Liverpool Clinical Laboratories	COVID-19 Genomics UK (COG-UK) Consortium	Sam Haldenby et al
England/LIVE-A2F4F/2020	EPI_ISL_499840	2020-05-20	Liverpool Clinical Laboratories	COVID-19 Genomics UK (COG-UK) Consortium	Sam Haldenby et al
England/LIVE-A2F9A/2020	EPI_ISL_499922	2020-05-18	Liverpool Clinical Laboratories	COVID-19 Genomics UK (COG-UK) Consortium	Sam Haldenby et al
England/LIVE-A2FC7/2020	EPI_ISL_499911	2020-05-18	Liverpool Clinical Laboratories	COVID-19 Genomics UK (COG-UK) Consortium	Sam Haldenby et al
England/LIVE-A2FE5/2020	EPI_ISL_499882	2020-05-17	Liverpool Clinical Laboratories	COVID-19 Genomics UK (COG-UK) Consortium	Sam Haldenby et al
England/LIVE-A300F/2020	EPI_ISL_499888	2020-05-18	Liverpool Clinical Laboratories	COVID-19 Genomics UK (COG-UK) Consortium	Sam Haldenby et al
England/LIVE-A301E/2020	EPI_ISL_499832	2020-05-18	Liverpool Clinical Laboratories	COVID-19 Genomics UK (COG-UK) Consortium	Sam Haldenby et al
England/LIVE-A34A9/2020	EPI_ISL_490383	2020-05-20	Liverpool Clinical Laboratories	COVID-19 Genomics UK (COG-UK) Consortium	Sam Haldenby et al
England/LIVE-A3588/2020	EPI_ISL_490384	2020-06-10	Liverpool Clinical Laboratories	COVID-19 Genomics UK (COG-UK) Consortium	Sam Haldenby et al
England/LIVE-A35A6/2020	EPI_ISL_490385	2020-06-10	Liverpool Clinical Laboratories	COVID-19 Genomics UK (COG-UK) Consortium	Sam Haldenby et al
England/LIVE-A361C/2020	EPI_ISL_490386	2020-06-11	Liverpool Clinical Laboratories	COVID-19 Genomics UK (COG-UK) Consortium	Sam Haldenby et al
England/LIVE-A3852/2020	EPI_ISL_490387	2020-05-19	Liverpool Clinical Laboratories	COVID-19 Genomics UK (COG-UK) Consortium	Sam Haldenby et al
England/LIVE-A38E9/2020	EPI_ISL_490388	2020-06-09	Liverpool Clinical Laboratories	COVID-19 Genomics UK (COG-UK) Consortium	Sam Haldenby et al
England/LIVE-A3904/2020	EPI_ISL_490389	2020-06-09	Liverpool Clinical Laboratories	COVID-19 Genomics UK (COG-UK) Consortium	Sam Haldenby et al
England/LIVE-A3913/2020	EPI_ISL_490390	2020-06-10	Liverpool Clinical Laboratories	COVID-19 Genomics UK (COG-UK) Consortium	Sam Haldenby et al
England/LIVE-A398C/2020	EPI_ISL_490391	2020-06-10	Liverpool Clinical Laboratories	COVID-19 Genomics UK (COG-UK) Consortium	Sam Haldenby et al
England/LIVE-A3A98/2020	EPI_ISL_490392	2020-06-11	Liverpool Clinical Laboratories	COVID-19 Genomics UK (COG-UK) Consortium	Sam Haldenby et al
England/LIVE-A3B0E/2020	EPI_ISL_490393	2020-06-10	Liverpool Clinical Laboratories	COVID-19 Genomics UK (COG-UK) Consortium	Sam Haldenby et al
England/LIVE-A3B77/2020	EPI_ISL_490394	2020-05-17	Liverpool Clinical Laboratories	COVID-19 Genomics UK (COG-UK) Consortium	Sam Haldenby et al
England/LIVE-A3C47/2020	EPI_ISL_500017	2020-05-18	Liverpool Clinical Laboratories	COVID-19 Genomics UK (COG-UK) Consortium	Sam Haldenby et al
England/LIVE-A3C65/2020	EPI_ISL_500018	2020-05-18	Liverpool Clinical Laboratories	COVID-19 Genomics UK (COG-UK) Consortium	Sam Haldenby et al
England/LIVE-A3C74/2020	EPI_ISL_500019	2020-05-19	Liverpool Clinical Laboratories	COVID-19 Genomics UK (COG-UK) Consortium	Sam Haldenby et al
England/LIVE-A3C92/2020	EPI_ISL_500020	2020-05-19	Liverpool Clinical Laboratories	COVID-19 Genomics UK (COG-UK) Consortium	Sam Haldenby et al
England/LIVE-A3CA1/2020	EPI_ISL_500021	2020-05-19	Liverpool Clinical Laboratories	COVID-19 Genomics UK (COG-UK) Consortium	Sam Haldenby et al
England/LIVE-A3CDE/2020	EPI_ISL_500022	2020-05-19	Liverpool Clinical Laboratories	COVID-19 Genomics UK (COG-UK) Consortium	Sam Haldenby et al
England/LIVE-A3CED/2020	EPI_ISL_499863	2020-05-19	Liverpool Clinical Laboratories	COVID-19 Genomics UK (COG-UK) Consortium	Sam Haldenby et al
England/LIVE-A3D08/2020	EPI_ISL_499862	2020-05-19	Liverpool Clinical Laboratories	COVID-19 Genomics UK (COG-UK) Consortium	Sam Haldenby et al
England/LIVE-A3D35/2020	EPI_ISL_500023	2020-05-19	Liverpool Clinical Laboratories	COVID-19 Genomics UK (COG-UK) Consortium	Sam Haldenby et al
England/LIVE-A3D44/2020	EPI_ISL_500024	2020-05-19	Liverpool Clinical Laboratories	COVID-19 Genomics UK (COG-UK) Consortium	Sam Haldenby et al
England/LIVE-A3D53/2020	EPI_ISL_500025	2020-05-19	Liverpool Clinical Laboratories	COVID-19 Genomics UK (COG-UK) Consortium	Sam Haldenby et al
England/LIVE-A3D9F/2020	EPI_ISL_500026	2020-05-19	Liverpool Clinical Laboratories	COVID-19 Genomics UK (COG-UK) Consortium	Sam Haldenby et al
England/LIVE-A3DAE/2020	EPI_ISL_500027	2020-05-19	Liverpool Clinical Laboratories	COVID-19 Genomics UK (COG-UK) Consortium	Sam Haldenby et al
England/LIVE-A3DCC/2020	EPI_ISL_499944	2020-05-19	Liverpool Clinical Laboratories	COVID-19 Genomics UK (COG-UK) Consortium	Sam Haldenby et al
England/LIVE-A3DDB/2020	EPI_ISL_499884	2020-05-19	Liverpool Clinical Laboratories	COVID-19 Genomics UK (COG-UK) Consortium	Sam Haldenby et al
England/LIVE-A3E32/2020	EPI_ISL_500028	2020-05-19	Liverpool Clinical Laboratories	COVID-19 Genomics UK (COG-UK) Consortium	Sam Haldenby et al
England/LIVE-A3E9C/2020	EPI_ISL_499956	2020-05-18	Liverpool Clinical Laboratories	COVID-19 Genomics UK (COG-UK) Consortium	Sam Haldenby et al
England/LIVE-A3EE7/2020	EPI_ISL_490395	2020-06-27	Liverpool Clinical Laboratories	COVID-19 Genomics UK (COG-UK) Consortium	Sam Haldenby et al
England/LIVE-A3EF6/2020	EPI_ISL_490396	2020-06-29	Liverpool Clinical Laboratories	COVID-19 Genomics UK (COG-UK) Consortium	Sam Haldenby et al
England/LIVE-A3F02/2020	EPI_ISL_490397	2020-06-28	Liverpool Clinical Laboratories	COVID-19 Genomics UK (COG-UK) Consortium	Sam Haldenby et al
England/LIVE-A3F20/2020	EPI_ISL_584617	2020-06-27	Liverpool Clinical Laboratories	COVID-19 Genomics UK (COG-UK) Consortium	Sam Haldenby et al
England/LIVE-A3F4E/2020	EPI_ISL_490398	2020-06-29	Liverpool Clinical Laboratories	COVID-19 Genomics UK (COG-UK) Consortium	Sam Haldenby et al
England/LIVE-A3F7B/2020	EPI_ISL_490399	2020-06-29	Liverpool Clinical Laboratories	COVID-19 Genomics UK (COG-UK) Consortium	Sam Haldenby et al
England/LIVE-A3FC6/2020	EPI_ISL_490400	2020-06-25	Liverpool Clinical Laboratories	COVID-19 Genomics UK (COG-UK) Consortium	Sam Haldenby et al
England/LIVE-A403B/2020	EPI_ISL_490401	2020-06-23	Liverpool Clinical Laboratories	COVID-19 Genomics UK (COG-UK) Consortium	Sam Haldenby et al
England/LIVE-A404A/2020	EPI_ISL_584618	2020-06-25	Liverpool Clinical Laboratories	COVID-19 Genomics UK (COG-UK) Consortium	Sam Haldenby et al
England/LIVE-A4077/2020	EPI_ISL_490402	2020-06-26	Liverpool Clinical Laboratories	COVID-19 Genomics UK (COG-UK) Consortium	Sam Haldenby et al
England/LIVE-A4086/2020	EPI_ISL_490403	2020-06-23	Liverpool Clinical Laboratories	COVID-19 Genomics UK (COG-UK) Consortium	Sam Haldenby et al
England/LIVE-A40B3/2020	EPI_ISL_490404	2020-06-26	Liverpool Clinical Laboratories	COVID-19 Genomics UK (COG-UK) Consortium	Sam Haldenby et al
England/LIVE-A40D1/2020	EPI_ISL_490405	2020-06-27	Liverpool Clinical Laboratories	COVID-19 Genomics UK (COG-UK) Consortium	Sam Haldenby et al
England/LIVE-A40FF/2020	EPI_ISL_490406	2020-06-26	Liverpool Clinical Laboratories	COVID-19 Genomics UK (COG-UK) Consortium	Sam Haldenby et al
England/LIVE-A41CF/2020	EPI_ISL_490407	2020-06-17	Liverpool Clinical Laboratories	COVID-19 Genomics UK (COG-UK) Consortium	Sam Haldenby et al
England/LIVE-A41DE/2020	EPI_ISL_490408	2020-06-17	Liverpool Clinical Laboratories	COVID-19 Genomics UK (COG-UK) Consortium	Sam Haldenby et al
England/LIVE-A41ED/2020	EPI_ISL_490409	2020-06-17	Liverpool Clinical Laboratories	COVID-19 Genomics UK (COG-UK) Consortium	Sam Haldenby et al
England/LIVE-A4235/2020	EPI_ISL_490410	2020-06-17	Liverpool Clinical Laboratories	COVID-19 Genomics UK (COG-UK) Consortium	Sam Haldenby et al
England/LIVE-A42DB/2020	EPI_ISL_490411	2020-06-17	Liverpool Clinical Laboratories	COVID-19 Genomics UK (COG-UK) Consortium	Sam Haldenby et al
England/LIVE-A42F9/2020	EPI_ISL_490412	2020-06-17	Liverpool Clinical Laboratories	COVID-19 Genomics UK (COG-UK) Consortium	Sam Haldenby et al
England/LIVE-A4314/2020	EPI_ISL_490413	2020-06-16	Liverpool Clinical Laboratories	COVID-19 Genomics UK (COG-UK) Consortium	Sam Haldenby et al
England/LIVE-A4323/2020	EPI_ISL_490414	2020-06-16	Liverpool Clinical Laboratories	COVID-19 Genomics UK (COG-UK) Consortium	Sam Haldenby et al
England/LIVE-A4332/2020	EPI_ISL_490415	2020-06-16	Liverpool Clinical Laboratories	COVID-19 Genomics UK (COG-UK) Consortium	Sam Haldenby et al
England/LIVE-A4350/2020	EPI_ISL_490416	2020-06-17	Liverpool Clinical Laboratories	COVID-19 Genomics UK (COG-UK) Consortium	Sam Haldenby et al
England/LIVE-A436F/2020	EPI_ISL_490417	2020-06-16	Liverpool Clinical Laboratories	COVID-19 Genomics UK (COG-UK) Consortium	Sam Haldenby et al
England/LIVE-A437E/2020	EPI_ISL_490418	2020-06-16	Liverpool Clinical Laboratories	COVID-19 Genomics UK (COG-UK) Consortium	Sam Haldenby et al
England/LIVE-A438D/2020	EPI_ISL_490419	2020-06-16	Liverpool Clinical Laboratories	COVID-19 Genomics UK (COG-UK) Consortium	Sam Haldenby et al
England/LIVE-A43AB/2020	EPI_ISL_490420	2020-06-17	Liverpool Clinical Laboratories	COVID-19 Genomics UK (COG-UK) Consortium	Sam Haldenby et al
England/LIVE-A43C9/2020	EPI_ISL_499948	2020-06-16	Liverpool Clinical Laboratories	COVID-19 Genomics UK (COG-UK) Consortium	Sam Haldenby et al
England/LIVE-A43D8/2020	EPI_ISL_499962	2020-06-17	Liverpool Clinical Laboratories	COVID-19 Genomics UK (COG-UK) Consortium	Sam Haldenby et al
England/LIVE-A4499/2020	EPI_ISL_500029	2020-06-30	Liverpool Clinical Laboratories	COVID-19 Genomics UK (COG-UK) Consortium	Sam Haldenby et al
England/LIVE-A44C6/2020	EPI_ISL_500030	2020-07-04	Liverpool Clinical Laboratories	COVID-19 Genomics UK (COG-UK) Consortium	Sam Haldenby et al
England/LIVE-A44F3/2020	EPI_ISL_500031	2020-07-04	Liverpool Clinical Laboratories	COVID-19 Genomics UK (COG-UK) Consortium	Sam Haldenby et al
England/LIVE-A450F/2020	EPI_ISL_499854	2020-07-03	Liverpool Clinical Laboratories	COVID-19 Genomics UK (COG-UK) Consortium	Sam Haldenby et al
England/LIVE-A4578/2020	EPI_ISL_584619	2020-07-01	Liverpool Clinical Laboratories	COVID-19 Genomics UK (COG-UK) Consortium	Sam Haldenby et al
England/LIVE-A45B4/2020	EPI_ISL_584620	2020-07-03	Liverpool Clinical Laboratories	COVID-19 Genomics UK (COG-UK) Consortium	Sam Haldenby et al
England/LIVE-A461B/2020	EPI_ISL_500032	2020-07-03	Liverpool Clinical Laboratories	COVID-19 Genomics UK (COG-UK) Consortium	Sam Haldenby et al
England/LIVE-A4675/2020	EPI_ISL_499927	2020-06-27	Liverpool Clinical Laboratories	COVID-19 Genomics UK (COG-UK) Consortium	Sam Haldenby et al
England/LIVE-A46DF/2020	EPI_ISL_499965	2020-06-30	Liverpool Clinical Laboratories	COVID-19 Genomics UK (COG-UK) Consortium	Sam Haldenby et al
England/LIVE-A46EE/2020	EPI_ISL_500033	2020-03-13	Liverpool Clinical Laboratories	COVID-19 Genomics UK (COG-UK) Consortium	Sam Haldenby et al
England/LIVE-A4709/2020	EPI_ISL_500034	2020-03-13	Liverpool Clinical Laboratories	COVID-19 Genomics UK (COG-UK) Consortium	Sam Haldenby et al
England/LIVE-A4718/2020	EPI_ISL_500035	2020-03-10	Liverpool Clinical Laboratories	COVID-19 Genomics UK (COG-UK) Consortium	Sam Haldenby et al
England/LIVE-A4727/2020	EPI_ISL_500036	2020-03-10	Liverpool Clinical Laboratories	COVID-19 Genomics UK (COG-UK) Consortium	Sam Haldenby et al
England/LIVE-A4736/2020	EPI_ISL_500037	2020-03-10	Liverpool Clinical Laboratories	COVID-19 Genomics UK (COG-UK) Consortium	Sam Haldenby et al
England/LIVE-A4745/2020	EPI_ISL_500038	2020-03-11	Liverpool Clinical Laboratories	COVID-19 Genomics UK (COG-UK) Consortium	Sam Haldenby et al
England/LIVE-A4754/2020	EPI_ISL_500039	2020-03-11	Liverpool Clinical Laboratories	COVID-19 Genomics UK (COG-UK) Consortium	Sam Haldenby et al
England/LIVE-A4763/2020	EPI_ISL_500040	2020-03-12	Liverpool Clinical Laboratories	COVID-19 Genomics UK (COG-UK) Consortium	Sam Haldenby et al
England/LIVE-A4772/2020	EPI_ISL_499864	2020-03-13	Liverpool Clinical Laboratories	COVID-19 Genomics UK (COG-UK) Consortium	Sam Haldenby et al
England/LIVE-A4790/2020	EPI_ISL_500041	2020-03-08	Liverpool Clinical Laboratories	COVID-19 Genomics UK (COG-UK) Consortium	Sam Haldenby et al
England/LIVE-A47AF/2020	EPI_ISL_500042	2020-03-09	Liverpool Clinical Laboratories	COVID-19 Genomics UK (COG-UK) Consortium	Sam Haldenby et al
England/LIVE-A47BE/2020	EPI_ISL_500043	2020-03-10	Liverpool Clinical Laboratories	COVID-19 Genomics UK (COG-UK) Consortium	Sam Haldenby et al
England/LIVE-A47CD/2020	EPI_ISL_499946	2020-03-10	Liverpool Clinical Laboratories	COVID-19 Genomics UK (COG-UK) Consortium	Sam Haldenby et al
England/LIVE-A47DC/2020	EPI_ISL_499892	2020-03-11	Liverpool Clinical Laboratories	COVID-19 Genomics UK (COG-UK) Consortium	Sam Haldenby et al
England/LIVE-A47EB/2020	EPI_ISL_500044	2020-03-11	Liverpool Clinical Laboratories	COVID-19 Genomics UK (COG-UK) Consortium	Sam Haldenby et al
England/LIVE-A47FA/2020	EPI_ISL_500045	2020-03-12	Liverpool Clinical Laboratories	COVID-19 Genomics UK (COG-UK) Consortium	Sam Haldenby et al
England/LIVE-A4806/2020	EPI_ISL_499914	2020-03-13	Liverpool Clinical Laboratories	COVID-19 Genomics UK (COG-UK) Consortium	Sam Haldenby et al
England/LIVE-A4815/2020	EPI_ISL_500046	2020-03-13	Liverpool Clinical Laboratories	COVID-19 Genomics UK (COG-UK) Consortium	Sam Haldenby et al
England/LIVE-A4824/2020	EPI_ISL_500047	2020-03-08	Liverpool Clinical Laboratories	COVID-19 Genomics UK (COG-UK) Consortium	Sam Haldenby et al
England/LIVE-A4833/2020	EPI_ISL_500048	2020-03-09	Liverpool Clinical Laboratories	COVID-19 Genomics UK (COG-UK) Consortium	Sam Haldenby et al
England/LIVE-A4842/2020	EPI_ISL_499845	2020-03-10	Liverpool Clinical Laboratories	COVID-19 Genomics UK (COG-UK) Consortium	Sam Haldenby et al
England/LIVE-A4860/2020	EPI_ISL_500049	2020-03-12	Liverpool Clinical Laboratories	COVID-19 Genomics UK (COG-UK) Consortium	Sam Haldenby et al
England/LIVE-A488E/2020	EPI_ISL_500050	2020-03-12	Liverpool Clinical Laboratories	COVID-19 Genomics UK (COG-UK) Consortium	Sam Haldenby et al
England/LIVE-A489D/2020	EPI_ISL_499902	2020-03-13	Liverpool Clinical Laboratories	COVID-19 Genomics UK (COG-UK) Consortium	Sam Haldenby et al
England/LIVE-A48AC/2020	EPI_ISL_499929	2020-03-13	Liverpool Clinical Laboratories	COVID-19 Genomics UK (COG-UK) Consortium	Sam Haldenby et al
England/LIVE-A48BB/2020	EPI_ISL_500051	2020-03-13	Liverpool Clinical Laboratories	COVID-19 Genomics UK (COG-UK) Consortium	Sam Haldenby et al
England/LIVE-A48CA/2020	EPI_ISL_500052	2020-03-09	Liverpool Clinical Laboratories	COVID-19 Genomics UK (COG-UK) Consortium	Sam Haldenby et al
England/LIVE-A48D9/2020	EPI_ISL_499824	2020-03-10	Liverpool Clinical Laboratories	COVID-19 Genomics UK (COG-UK) Consortium	Sam Haldenby et al
England/LIVE-A48E8/2020	EPI_ISL_500053	2020-03-10	Liverpool Clinical Laboratories	COVID-19 Genomics UK (COG-UK) Consortium	Sam Haldenby et al
England/LIVE-A48F7/2020	EPI_ISL_500054	2020-03-12	Liverpool Clinical Laboratories	COVID-19 Genomics UK (COG-UK) Consortium	Sam Haldenby et al
England/LIVE-A4903/2020	EPI_ISL_499859	2020-03-11	Liverpool Clinical Laboratories	COVID-19 Genomics UK (COG-UK) Consortium	Sam Haldenby et al
England/LIVE-A4912/2020	EPI_ISL_500055	2020-03-12	Liverpool Clinical Laboratories	COVID-19 Genomics UK (COG-UK) Consortium	Sam Haldenby et al
England/LIVE-A4921/2020	EPI_ISL_499889	2020-03-13	Liverpool Clinical Laboratories	COVID-19 Genomics UK (COG-UK) Consortium	Sam Haldenby et al
England/LIVE-A495E/2020	EPI_ISL_500056	2020-03-09	Liverpool Clinical Laboratories	COVID-19 Genomics UK (COG-UK) Consortium	Sam Haldenby et al
England/LIVE-A496D/2020	EPI_ISL_500057	2020-03-10	Liverpool Clinical Laboratories	COVID-19 Genomics UK (COG-UK) Consortium	Sam Haldenby et al
England/LIVE-A497C/2020	EPI_ISL_499878	2020-03-10	Liverpool Clinical Laboratories	COVID-19 Genomics UK (COG-UK) Consortium	Sam Haldenby et al
England/LIVE-A498B/2020	EPI_ISL_500058	2020-03-11	Liverpool Clinical Laboratories	COVID-19 Genomics UK (COG-UK) Consortium	Sam Haldenby et al
England/LIVE-A49A9/2020	EPI_ISL_500059	2020-03-12	Liverpool Clinical Laboratories	COVID-19 Genomics UK (COG-UK) Consortium	Sam Haldenby et al
England/LIVE-A49C7/2020	EPI_ISL_499879	2020-03-13	Liverpool Clinical Laboratories	COVID-19 Genomics UK (COG-UK) Consortium	Sam Haldenby et al
England/LIVE-A49D6/2020	EPI_ISL_499846	2020-03-13	Liverpool Clinical Laboratories	COVID-19 Genomics UK (COG-UK) Consortium	Sam Haldenby et al
England/LIVE-A49E5/2020	EPI_ISL_500060	2020-03-09	Liverpool Clinical Laboratories	COVID-19 Genomics UK (COG-UK) Consortium	Sam Haldenby et al
England/LIVE-A49F4/2020	EPI_ISL_500061	2020-03-10	Liverpool Clinical Laboratories	COVID-19 Genomics UK (COG-UK) Consortium	Sam Haldenby et al
England/LIVE-A4A1F/2020	EPI_ISL_500062	2020-03-11	Liverpool Clinical Laboratories	COVID-19 Genomics UK (COG-UK) Consortium	Sam Haldenby et al
England/LIVE-A4A2E/2020	EPI_ISL_500063	2020-03-11	Liverpool Clinical Laboratories	COVID-19 Genomics UK (COG-UK) Consortium	Sam Haldenby et al
England/LIVE-A4A3D/2020	EPI_ISL_499812	2020-03-12	Liverpool Clinical Laboratories	COVID-19 Genomics UK (COG-UK) Consortium	Sam Haldenby et al
England/LIVE-A4A5B/2020	EPI_ISL_499849	2020-03-13	Liverpool Clinical Laboratories	COVID-19 Genomics UK (COG-UK) Consortium	Sam Haldenby et al
England/LIVE-A4A6A/2020	EPI_ISL_500064	2020-03-13	Liverpool Clinical Laboratories	COVID-19 Genomics UK (COG-UK) Consortium	Sam Haldenby et al
England/LIVE-A4A79/2020	EPI_ISL_500065	2020-03-09	Liverpool Clinical Laboratories	COVID-19 Genomics UK (COG-UK) Consortium	Sam Haldenby et al
England/LIVE-A4A88/2020	EPI_ISL_500066	2020-03-10	Liverpool Clinical Laboratories	COVID-19 Genomics UK (COG-UK) Consortium	Sam Haldenby et al
England/LIVE-A4A97/2020	EPI_ISL_500067	2020-03-10	Liverpool Clinical Laboratories	COVID-19 Genomics UK (COG-UK) Consortium	Sam Haldenby et al
England/LIVE-A4AA6/2020	EPI_ISL_499813	2020-03-11	Liverpool Clinical Laboratories	COVID-19 Genomics UK (COG-UK) Consortium	Sam Haldenby et al
England/LIVE-A4AB5/2020	EPI_ISL_500068	2020-03-12	Liverpool Clinical Laboratories	COVID-19 Genomics UK (COG-UK) Consortium	Sam Haldenby et al
England/LIVE-A4AC4/2020	EPI_ISL_500069	2020-03-11	Liverpool Clinical Laboratories	COVID-19 Genomics UK (COG-UK) Consortium	Sam Haldenby et al
England/LIVE-A4AD3/2020	EPI_ISL_500070	2020-03-13	Liverpool Clinical Laboratories	COVID-19 Genomics UK (COG-UK) Consortium	Sam Haldenby et al
England/LIVE-A4AE2/2020	EPI_ISL_500071	2020-03-13	Liverpool Clinical Laboratories	COVID-19 Genomics UK (COG-UK) Consortium	Sam Haldenby et al
England/LIVE-A4AF1/2020	EPI_ISL_499814	2020-03-13	Liverpool Clinical Laboratories	COVID-19 Genomics UK (COG-UK) Consortium	Sam Haldenby et al
England/LIVE-A4B0D/2020	EPI_ISL_500072	2020-03-08	Liverpool Clinical Laboratories	COVID-19 Genomics UK (COG-UK) Consortium	Sam Haldenby et al
England/LIVE-A4B1C/2020	EPI_ISL_499815	2020-03-10	Liverpool Clinical Laboratories	COVID-19 Genomics UK (COG-UK) Consortium	Sam Haldenby et al
England/LIVE-A4B2B/2020	EPI_ISL_500073	2020-03-12	Liverpool Clinical Laboratories	COVID-19 Genomics UK (COG-UK) Consortium	Sam Haldenby et al
England/LIVE-A4B3A/2020	EPI_ISL_499907	2020-03-10	Liverpool Clinical Laboratories	COVID-19 Genomics UK (COG-UK) Consortium	Sam Haldenby et al
England/LIVE-A4B49/2020	EPI_ISL_500074	2020-03-11	Liverpool Clinical Laboratories	COVID-19 Genomics UK (COG-UK) Consortium	Sam Haldenby et al
England/LIVE-A4B67/2020	EPI_ISL_499942	2020-03-13	Liverpool Clinical Laboratories	COVID-19 Genomics UK (COG-UK) Consortium	Sam Haldenby et al
England/LIVE-A4B76/2020	EPI_ISL_500075	2020-03-13	Liverpool Clinical Laboratories	COVID-19 Genomics UK (COG-UK) Consortium	Sam Haldenby et al
England/LIVE-A4B94/2020	EPI_ISL_499844	2020-03-13	Liverpool Clinical Laboratories	COVID-19 Genomics UK (COG-UK) Consortium	Sam Haldenby et al
England/LIVE-A4BC1/2020	EPI_ISL_500076	2020-03-10	Liverpool Clinical Laboratories	COVID-19 Genomics UK (COG-UK) Consortium	Sam Haldenby et al
England/LIVE-A4BD0/2020	EPI_ISL_499857	2020-03-12	Liverpool Clinical Laboratories	COVID-19 Genomics UK (COG-UK) Consortium	Sam Haldenby et al
England/LIVE-A4BEF/2020	EPI_ISL_500077	2020-03-11	Liverpool Clinical Laboratories	COVID-19 Genomics UK (COG-UK) Consortium	Sam Haldenby et al
England/LIVE-A4BFE/2020	EPI_ISL_499876	2020-03-12	Liverpool Clinical Laboratories	COVID-19 Genomics UK (COG-UK) Consortium	Sam Haldenby et al
England/LIVE-A4C19/2020	EPI_ISL_500078	2020-03-12	Liverpool Clinical Laboratories	COVID-19 Genomics UK (COG-UK) Consortium	Sam Haldenby et al
England/LIVE-A4C46/2020	EPI_ISL_499816	2020-03-12	Liverpool Clinical Laboratories	COVID-19 Genomics UK (COG-UK) Consortium	Sam Haldenby et al
England/LIVE-A4C55/2020	EPI_ISL_500079	2020-03-12	Liverpool Clinical Laboratories	COVID-19 Genomics UK (COG-UK) Consortium	Sam Haldenby et al
England/LIVE-A4C64/2020	EPI_ISL_499896	2020-03-12	Liverpool Clinical Laboratories	COVID-19 Genomics UK (COG-UK) Consortium	Sam Haldenby et al
England/LIVE-A4C73/2020	EPI_ISL_500080	2020-03-12	Liverpool Clinical Laboratories	COVID-19 Genomics UK (COG-UK) Consortium	Sam Haldenby et al
England/LIVE-A4C91/2020	EPI_ISL_499959	2020-03-12	Liverpool Clinical Laboratories	COVID-19 Genomics UK (COG-UK) Consortium	Sam Haldenby et al
England/LIVE-A4CA0/2020	EPI_ISL_500081	2020-03-12	Liverpool Clinical Laboratories	COVID-19 Genomics UK (COG-UK) Consortium	Sam Haldenby et al
England/LIVE-A4CBF/2020	EPI_ISL_499817	2020-03-12	Liverpool Clinical Laboratories	COVID-19 Genomics UK (COG-UK) Consortium	Sam Haldenby et al
England/LIVE-A4CCE/2020	EPI_ISL_500082	2020-03-12	Liverpool Clinical Laboratories	COVID-19 Genomics UK (COG-UK) Consortium	Sam Haldenby et al
England/LIVE-A4CDD/2020	EPI_ISL_500083	2020-03-12	Liverpool Clinical Laboratories	COVID-19 Genomics UK (COG-UK) Consortium	Sam Haldenby et al
England/LIVE-A4CEC/2020	EPI_ISL_499952	2020-03-12	Liverpool Clinical Laboratories	COVID-19 Genomics UK (COG-UK) Consortium	Sam Haldenby et al
England/LIVE-A4CFB/2020	EPI_ISL_499935	2020-03-12	Liverpool Clinical Laboratories	COVID-19 Genomics UK (COG-UK) Consortium	Sam Haldenby et al
England/LIVE-A4D07/2020	EPI_ISL_499860	2020-03-12	Liverpool Clinical Laboratories	COVID-19 Genomics UK (COG-UK) Consortium	Sam Haldenby et al
England/LIVE-A4D16/2020	EPI_ISL_500084	2020-03-12	Liverpool Clinical Laboratories	COVID-19 Genomics UK (COG-UK) Consortium	Sam Haldenby et al
England/LIVE-A4D43/2020	EPI_ISL_499834	2020-03-01	Liverpool Clinical Laboratories	COVID-19 Genomics UK (COG-UK) Consortium	Sam Haldenby et al
England/LIVE-A4D52/2020	EPI_ISL_500085	2020-03-02	Liverpool Clinical Laboratories	COVID-19 Genomics UK (COG-UK) Consortium	Sam Haldenby et al
England/LIVE-A4D70/2020	EPI_ISL_500086	2020-03-05	Liverpool Clinical Laboratories	COVID-19 Genomics UK (COG-UK) Consortium	Sam Haldenby et al
England/LIVE-A4D8F/2020	EPI_ISL_500087	2020-03-14	Liverpool Clinical Laboratories	COVID-19 Genomics UK (COG-UK) Consortium	Sam Haldenby et al
England/LIVE-A4D9E/2020	EPI_ISL_499836	2020-03-14	Liverpool Clinical Laboratories	COVID-19 Genomics UK (COG-UK) Consortium	Sam Haldenby et al
England/LIVE-A4DAD/2020	EPI_ISL_500088	2020-03-13	Liverpool Clinical Laboratories	COVID-19 Genomics UK (COG-UK) Consortium	Sam Haldenby et al
England/LIVE-A4DDA/2020	EPI_ISL_500089	2020-03-01	Liverpool Clinical Laboratories	COVID-19 Genomics UK (COG-UK) Consortium	Sam Haldenby et al
England/LIVE-A4DE9/2020	EPI_ISL_500090	2020-03-07	Liverpool Clinical Laboratories	COVID-19 Genomics UK (COG-UK) Consortium	Sam Haldenby et al
England/LIVE-A4DF8/2020	EPI_ISL_499833	2020-03-03	Liverpool Clinical Laboratories	COVID-19 Genomics UK (COG-UK) Consortium	Sam Haldenby et al
England/LIVE-A4E04/2020	EPI_ISL_500091	2020-03-05	Liverpool Clinical Laboratories	COVID-19 Genomics UK (COG-UK) Consortium	Sam Haldenby et al
England/LIVE-A4E13/2020	EPI_ISL_500092	2020-03-14	Liverpool Clinical Laboratories	COVID-19 Genomics UK (COG-UK) Consortium	Sam Haldenby et al
England/LIVE-A4E22/2020	EPI_ISL_499871	2020-03-14	Liverpool Clinical Laboratories	COVID-19 Genomics UK (COG-UK) Consortium	Sam Haldenby et al
England/LIVE-A4E31/2020	EPI_ISL_499958	2020-03-13	Liverpool Clinical Laboratories	COVID-19 Genomics UK (COG-UK) Consortium	Sam Haldenby et al
England/LIVE-A4E6E/2020	EPI_ISL_499923	2020-03-01	Liverpool Clinical Laboratories	COVID-19 Genomics UK (COG-UK) Consortium	Sam Haldenby et al
England/LIVE-A4E7D/2020	EPI_ISL_500093	2020-03-02	Liverpool Clinical Laboratories	COVID-19 Genomics UK (COG-UK) Consortium	Sam Haldenby et al
England/LIVE-A4E8C/2020	EPI_ISL_500094	2020-03-07	Liverpool Clinical Laboratories	COVID-19 Genomics UK (COG-UK) Consortium	Sam Haldenby et al
England/LIVE-A4E9B/2020	EPI_ISL_499916	2020-03-05	Liverpool Clinical Laboratories	COVID-19 Genomics UK (COG-UK) Consortium	Sam Haldenby et al
England/LIVE-A4EAA/2020	EPI_ISL_499936	2020-03-14	Liverpool Clinical Laboratories	COVID-19 Genomics UK (COG-UK) Consortium	Sam Haldenby et al
England/LIVE-A4EC8/2020	EPI_ISL_500095	2020-03-14	Liverpool Clinical Laboratories	COVID-19 Genomics UK (COG-UK) Consortium	Sam Haldenby et al
England/LIVE-A4F01/2020	EPI_ISL_500096	2020-03-02	Liverpool Clinical Laboratories	COVID-19 Genomics UK (COG-UK) Consortium	Sam Haldenby et al
England/LIVE-A4F10/2020	EPI_ISL_500097	2020-03-03	Liverpool Clinical Laboratories	COVID-19 Genomics UK (COG-UK) Consortium	Sam Haldenby et al
England/LIVE-A4F2F/2020	EPI_ISL_499964	2020-03-05	Liverpool Clinical Laboratories	COVID-19 Genomics UK (COG-UK) Consortium	Sam Haldenby et al
England/LIVE-A4F3E/2020	EPI_ISL_499818	2020-03-06	Liverpool Clinical Laboratories	COVID-19 Genomics UK (COG-UK) Consortium	Sam Haldenby et al
England/LIVE-A4F4D/2020	EPI_ISL_499909	2020-03-14	Liverpool Clinical Laboratories	COVID-19 Genomics UK (COG-UK) Consortium	Sam Haldenby et al
England/LIVE-A4F5C/2020	EPI_ISL_500098	2020-03-14	Liverpool Clinical Laboratories	COVID-19 Genomics UK (COG-UK) Consortium	Sam Haldenby et al
England/LIVE-A4F89/2020	EPI_ISL_499843	2020-02-28	Liverpool Clinical Laboratories	COVID-19 Genomics UK (COG-UK) Consortium	Sam Haldenby et al
England/LIVE-A4F98/2020	EPI_ISL_499945	2020-03-02	Liverpool Clinical Laboratories	COVID-19 Genomics UK (COG-UK) Consortium	Sam Haldenby et al
England/LIVE-A4FA7/2020	EPI_ISL_499941	2020-03-03	Liverpool Clinical Laboratories	COVID-19 Genomics UK (COG-UK) Consortium	Sam Haldenby et al
England/LIVE-A4FB6/2020	EPI_ISL_500099	2020-03-05	Liverpool Clinical Laboratories	COVID-19 Genomics UK (COG-UK) Consortium	Sam Haldenby et al
England/LIVE-A4FC5/2020	EPI_ISL_500100	2020-03-06	Liverpool Clinical Laboratories	COVID-19 Genomics UK (COG-UK) Consortium	Sam Haldenby et al
England/LIVE-A4FD4/2020	EPI_ISL_499842	2020-03-14	Liverpool Clinical Laboratories	COVID-19 Genomics UK (COG-UK) Consortium	Sam Haldenby et al
England/LIVE-A4FE3/2020	EPI_ISL_499837	2020-03-14	Liverpool Clinical Laboratories	COVID-19 Genomics UK (COG-UK) Consortium	Sam Haldenby et al
England/LIVE-A502B/2020	EPI_ISL_499943	2020-03-01	Liverpool Clinical Laboratories	COVID-19 Genomics UK (COG-UK) Consortium	Sam Haldenby et al
England/LIVE-A503A/2020	EPI_ISL_499825	2020-03-03	Liverpool Clinical Laboratories	COVID-19 Genomics UK (COG-UK) Consortium	Sam Haldenby et al
England/LIVE-A5049/2020	EPI_ISL_499827	2020-03-04	Liverpool Clinical Laboratories	COVID-19 Genomics UK (COG-UK) Consortium	Sam Haldenby et al
England/LIVE-A5058/2020	EPI_ISL_500101	2020-03-05	Liverpool Clinical Laboratories	COVID-19 Genomics UK (COG-UK) Consortium	Sam Haldenby et al
England/LIVE-A5067/2020	EPI_ISL_500102	2020-03-14	Liverpool Clinical Laboratories	COVID-19 Genomics UK (COG-UK) Consortium	Sam Haldenby et al
England/LIVE-A5076/2020	EPI_ISL_500103	2020-03-14	Liverpool Clinical Laboratories	COVID-19 Genomics UK (COG-UK) Consortium	Sam Haldenby et al
England/LIVE-A5085/2020	EPI_ISL_499953	2020-06-25	Liverpool Clinical Laboratories	COVID-19 Genomics UK (COG-UK) Consortium	Sam Haldenby et al
England/LIVE-A50B2/2020	EPI_ISL_500104	2020-03-01	Liverpool Clinical Laboratories	COVID-19 Genomics UK (COG-UK) Consortium	Sam Haldenby et al
England/LIVE-A50C1/2020	EPI_ISL_500105	2020-03-02	Liverpool Clinical Laboratories	COVID-19 Genomics UK (COG-UK) Consortium	Sam Haldenby et al
England/LIVE-A50D0/2020	EPI_ISL_500106	2020-03-04	Liverpool Clinical Laboratories	COVID-19 Genomics UK (COG-UK) Consortium	Sam Haldenby et al
England/LIVE-A50EF/2020	EPI_ISL_499885	2020-03-05	Liverpool Clinical Laboratories	COVID-19 Genomics UK (COG-UK) Consortium	Sam Haldenby et al
England/LIVE-A50FE/2020	EPI_ISL_500107	2020-03-14	Liverpool Clinical Laboratories	COVID-19 Genomics UK (COG-UK) Consortium	Sam Haldenby et al
England/LIVE-A510A/2020	EPI_ISL_500108	2020-03-14	Liverpool Clinical Laboratories	COVID-19 Genomics UK (COG-UK) Consortium	Sam Haldenby et al
England/LIVE-A5155/2020	EPI_ISL_500109	2020-03-07	Liverpool Clinical Laboratories	COVID-19 Genomics UK (COG-UK) Consortium	Sam Haldenby et al
England/LIVE-A5164/2020	EPI_ISL_499963	2020-03-03	Liverpool Clinical Laboratories	COVID-19 Genomics UK (COG-UK) Consortium	Sam Haldenby et al
England/LIVE-A5173/2020	EPI_ISL_499893	2020-03-05	Liverpool Clinical Laboratories	COVID-19 Genomics UK (COG-UK) Consortium	Sam Haldenby et al
England/LIVE-A5182/2020	EPI_ISL_499955	2020-03-14	Liverpool Clinical Laboratories	COVID-19 Genomics UK (COG-UK) Consortium	Sam Haldenby et al
England/LIVE-A5191/2020	EPI_ISL_500110	2020-03-14	Liverpool Clinical Laboratories	COVID-19 Genomics UK (COG-UK) Consortium	Sam Haldenby et al
England/LIVE-A51CE/2020	EPI_ISL_499877	2020-06-24	Liverpool Clinical Laboratories	COVID-19 Genomics UK (COG-UK) Consortium	Sam Haldenby et al
England/LIVE-A51DD/2020	EPI_ISL_499900	2020-03-01	Liverpool Clinical Laboratories	COVID-19 Genomics UK (COG-UK) Consortium	Sam Haldenby et al
England/LIVE-A51EC/2020	EPI_ISL_499865	2020-03-02	Liverpool Clinical Laboratories	COVID-19 Genomics UK (COG-UK) Consortium	Sam Haldenby et al
England/LIVE-A51FB/2020	EPI_ISL_500111	2020-03-07	Liverpool Clinical Laboratories	COVID-19 Genomics UK (COG-UK) Consortium	Sam Haldenby et al
England/LIVE-A5207/2020	EPI_ISL_500112	2020-03-05	Liverpool Clinical Laboratories	COVID-19 Genomics UK (COG-UK) Consortium	Sam Haldenby et al
England/LIVE-A5216/2020	EPI_ISL_499949	2020-03-14	Liverpool Clinical Laboratories	COVID-19 Genomics UK (COG-UK) Consortium	Sam Haldenby et al
England/LIVE-A5225/2020	EPI_ISL_499901	2020-03-14	Liverpool Clinical Laboratories	COVID-19 Genomics UK (COG-UK) Consortium	Sam Haldenby et al
England/LIVE-A5252/2020	EPI_ISL_500113	2020-07-08	Liverpool Clinical Laboratories	COVID-19 Genomics UK (COG-UK) Consortium	Sam Haldenby et al
England/LIVE-A53C8/2020	EPI_ISL_500114	2020-03-19	Liverpool Clinical Laboratories	COVID-19 Genomics UK (COG-UK) Consortium	Sam Haldenby et al
England/LIVE-A53D7/2020	EPI_ISL_500115	2020-03-19	Liverpool Clinical Laboratories	COVID-19 Genomics UK (COG-UK) Consortium	Sam Haldenby et al
England/LIVE-A5401/2020	EPI_ISL_499819	2020-03-20	Liverpool Clinical Laboratories	COVID-19 Genomics UK (COG-UK) Consortium	Sam Haldenby et al
England/LIVE-A542F/2020	EPI_ISL_499928	2020-03-20	Liverpool Clinical Laboratories	COVID-19 Genomics UK (COG-UK) Consortium	Sam Haldenby et al
England/LIVE-A543E/2020	EPI_ISL_499898	2020-03-20	Liverpool Clinical Laboratories	COVID-19 Genomics UK (COG-UK) Consortium	Sam Haldenby et al
England/LIVE-A545C/2020	EPI_ISL_500116	2020-03-19	Liverpool Clinical Laboratories	COVID-19 Genomics UK (COG-UK) Consortium	Sam Haldenby et al
England/LIVE-A546B/2020	EPI_ISL_500117	2020-03-19	Liverpool Clinical Laboratories	COVID-19 Genomics UK (COG-UK) Consortium	Sam Haldenby et al
England/LIVE-A547A/2020	EPI_ISL_499841	2020-03-20	Liverpool Clinical Laboratories	COVID-19 Genomics UK (COG-UK) Consortium	Sam Haldenby et al
England/LIVE-A5489/2020	EPI_ISL_500118	2020-03-20	Liverpool Clinical Laboratories	COVID-19 Genomics UK (COG-UK) Consortium	Sam Haldenby et al
England/LIVE-A5498/2020	EPI_ISL_500119	2020-03-20	Liverpool Clinical Laboratories	COVID-19 Genomics UK (COG-UK) Consortium	Sam Haldenby et al
England/LIVE-A54A7/2020	EPI_ISL_500120	2020-03-20	Liverpool Clinical Laboratories	COVID-19 Genomics UK (COG-UK) Consortium	Sam Haldenby et al
England/LIVE-A54B6/2020	EPI_ISL_499961	2020-03-20	Liverpool Clinical Laboratories	COVID-19 Genomics UK (COG-UK) Consortium	Sam Haldenby et al
England/LIVE-A54C5/2020	EPI_ISL_500121	2020-03-20	Liverpool Clinical Laboratories	COVID-19 Genomics UK (COG-UK) Consortium	Sam Haldenby et al
England/LIVE-A54D4/2020	EPI_ISL_500122	2020-03-21	Liverpool Clinical Laboratories	COVID-19 Genomics UK (COG-UK) Consortium	Sam Haldenby et al
England/LIVE-A54E3/2020	EPI_ISL_499937	2020-03-19	Liverpool Clinical Laboratories	COVID-19 Genomics UK (COG-UK) Consortium	Sam Haldenby et al
England/LIVE-A54F2/2020	EPI_ISL_500123	2020-03-19	Liverpool Clinical Laboratories	COVID-19 Genomics UK (COG-UK) Consortium	Sam Haldenby et al
England/LIVE-A550E/2020	EPI_ISL_499883	2020-03-20	Liverpool Clinical Laboratories	COVID-19 Genomics UK (COG-UK) Consortium	Sam Haldenby et al
England/LIVE-A551D/2020	EPI_ISL_499924	2020-03-20	Liverpool Clinical Laboratories	COVID-19 Genomics UK (COG-UK) Consortium	Sam Haldenby et al
England/LIVE-A552C/2020	EPI_ISL_499820	2020-03-20	Liverpool Clinical Laboratories	COVID-19 Genomics UK (COG-UK) Consortium	Sam Haldenby et al
England/LIVE-A554A/2020	EPI_ISL_500124	2020-03-20	Liverpool Clinical Laboratories	COVID-19 Genomics UK (COG-UK) Consortium	Sam Haldenby et al
England/LIVE-A5559/2020	EPI_ISL_500125	2020-03-20	Liverpool Clinical Laboratories	COVID-19 Genomics UK (COG-UK) Consortium	Sam Haldenby et al
England/LIVE-A5568/2020	EPI_ISL_500126	2020-03-21	Liverpool Clinical Laboratories	COVID-19 Genomics UK (COG-UK) Consortium	Sam Haldenby et al
England/LIVE-A5577/2020	EPI_ISL_499920	2020-03-19	Liverpool Clinical Laboratories	COVID-19 Genomics UK (COG-UK) Consortium	Sam Haldenby et al
England/LIVE-A5586/2020	EPI_ISL_500127	2020-03-19	Liverpool Clinical Laboratories	COVID-19 Genomics UK (COG-UK) Consortium	Sam Haldenby et al
England/LIVE-A5595/2020	EPI_ISL_499821	2020-03-20	Liverpool Clinical Laboratories	COVID-19 Genomics UK (COG-UK) Consortium	Sam Haldenby et al
England/LIVE-A55A4/2020	EPI_ISL_500128	2020-03-20	Liverpool Clinical Laboratories	COVID-19 Genomics UK (COG-UK) Consortium	Sam Haldenby et al
England/LIVE-A55B3/2020	EPI_ISL_500129	2020-03-20	Liverpool Clinical Laboratories	COVID-19 Genomics UK (COG-UK) Consortium	Sam Haldenby et al
England/LIVE-A55C2/2020	EPI_ISL_500130	2020-03-20	Liverpool Clinical Laboratories	COVID-19 Genomics UK (COG-UK) Consortium	Sam Haldenby et al
England/LIVE-A55D1/2020	EPI_ISL_500131	2020-03-20	Liverpool Clinical Laboratories	COVID-19 Genomics UK (COG-UK) Consortium	Sam Haldenby et al
England/LIVE-A55E0/2020	EPI_ISL_499822	2020-03-20	Liverpool Clinical Laboratories	COVID-19 Genomics UK (COG-UK) Consortium	Sam Haldenby et al
England/LIVE-A55FF/2020	EPI_ISL_500132	2020-03-21	Liverpool Clinical Laboratories	COVID-19 Genomics UK (COG-UK) Consortium	Sam Haldenby et al
England/LIVE-A560B/2020	EPI_ISL_499930	2020-03-19	Liverpool Clinical Laboratories	COVID-19 Genomics UK (COG-UK) Consortium	Sam Haldenby et al
England/LIVE-A561A/2020	EPI_ISL_500133	2020-03-19	Liverpool Clinical Laboratories	COVID-19 Genomics UK (COG-UK) Consortium	Sam Haldenby et al
England/LIVE-A5629/2020	EPI_ISL_500134	2020-03-19	Liverpool Clinical Laboratories	COVID-19 Genomics UK (COG-UK) Consortium	Sam Haldenby et al
England/LIVE-A5647/2020	EPI_ISL_500135	2020-03-20	Liverpool Clinical Laboratories	COVID-19 Genomics UK (COG-UK) Consortium	Sam Haldenby et al
England/LIVE-A5665/2020	EPI_ISL_499957	2020-03-20	Liverpool Clinical Laboratories	COVID-19 Genomics UK (COG-UK) Consortium	Sam Haldenby et al
England/LIVE-A5674/2020	EPI_ISL_500136	2020-03-20	Liverpool Clinical Laboratories	COVID-19 Genomics UK (COG-UK) Consortium	Sam Haldenby et al
England/LIVE-A5683/2020	EPI_ISL_500137	2020-03-21	Liverpool Clinical Laboratories	COVID-19 Genomics UK (COG-UK) Consortium	Sam Haldenby et al
England/LIVE-A5692/2020	EPI_ISL_500138	2020-03-19	Liverpool Clinical Laboratories	COVID-19 Genomics UK (COG-UK) Consortium	Sam Haldenby et al
England/LIVE-A56A1/2020	EPI_ISL_499967	2020-03-19	Liverpool Clinical Laboratories	COVID-19 Genomics UK (COG-UK) Consortium	Sam Haldenby et al
England/LIVE-A56B0/2020	EPI_ISL_500139	2020-03-19	Liverpool Clinical Laboratories	COVID-19 Genomics UK (COG-UK) Consortium	Sam Haldenby et al
England/LIVE-A56CF/2020	EPI_ISL_500140	2020-03-20	Liverpool Clinical Laboratories	COVID-19 Genomics UK (COG-UK) Consortium	Sam Haldenby et al
England/LIVE-A56DE/2020	EPI_ISL_500141	2020-03-20	Liverpool Clinical Laboratories	COVID-19 Genomics UK (COG-UK) Consortium	Sam Haldenby et al
England/LIVE-A56ED/2020	EPI_ISL_500142	2020-03-20	Liverpool Clinical Laboratories	COVID-19 Genomics UK (COG-UK) Consortium	Sam Haldenby et al
England/LIVE-A56FC/2020	EPI_ISL_499823	2020-03-20	Liverpool Clinical Laboratories	COVID-19 Genomics UK (COG-UK) Consortium	Sam Haldenby et al
England/LIVE-A5708/2020	EPI_ISL_500143	2020-03-20	Liverpool Clinical Laboratories	COVID-19 Genomics UK (COG-UK) Consortium	Sam Haldenby et al
England/LIVE-A5717/2020	EPI_ISL_500144	2020-03-21	Liverpool Clinical Laboratories	COVID-19 Genomics UK (COG-UK) Consortium	Sam Haldenby et al
England/LIVE-A5726/2020	EPI_ISL_500145	2020-03-19	Liverpool Clinical Laboratories	COVID-19 Genomics UK (COG-UK) Consortium	Sam Haldenby et al
England/LIVE-A5735/2020	EPI_ISL_500146	2020-03-19	Liverpool Clinical Laboratories	COVID-19 Genomics UK (COG-UK) Consortium	Sam Haldenby et al
England/LIVE-A5753/2020	EPI_ISL_499850	2020-03-20	Liverpool Clinical Laboratories	COVID-19 Genomics UK (COG-UK) Consortium	Sam Haldenby et al
England/LIVE-A5762/2020	EPI_ISL_500147	2020-03-20	Liverpool Clinical Laboratories	COVID-19 Genomics UK (COG-UK) Consortium	Sam Haldenby et al
England/LIVE-A5780/2020	EPI_ISL_500148	2020-03-20	Liverpool Clinical Laboratories	COVID-19 Genomics UK (COG-UK) Consortium	Sam Haldenby et al
England/LIVE-A579F/2020	EPI_ISL_500149	2020-03-20	Liverpool Clinical Laboratories	COVID-19 Genomics UK (COG-UK) Consortium	Sam Haldenby et al
England/LIVE-A57AE/2020	EPI_ISL_500150	2020-03-21	Liverpool Clinical Laboratories	COVID-19 Genomics UK (COG-UK) Consortium	Sam Haldenby et al
England/LIVE-A57BD/2020	EPI_ISL_500151	2020-03-19	Liverpool Clinical Laboratories	COVID-19 Genomics UK (COG-UK) Consortium	Sam Haldenby et al
England/LIVE-A57CC/2020	EPI_ISL_499866	2020-03-19	Liverpool Clinical Laboratories	COVID-19 Genomics UK (COG-UK) Consortium	Sam Haldenby et al
England/LIVE-A57DB/2020	EPI_ISL_500152	2020-03-19	Liverpool Clinical Laboratories	COVID-19 Genomics UK (COG-UK) Consortium	Sam Haldenby et al
England/LIVE-A57EA/2020	EPI_ISL_500153	2020-03-20	Liverpool Clinical Laboratories	COVID-19 Genomics UK (COG-UK) Consortium	Sam Haldenby et al
England/LIVE-A57F9/2020	EPI_ISL_500154	2020-03-20	Liverpool Clinical Laboratories	COVID-19 Genomics UK (COG-UK) Consortium	Sam Haldenby et al
England/LIVE-A5814/2020	EPI_ISL_500155	2020-03-20	Liverpool Clinical Laboratories	COVID-19 Genomics UK (COG-UK) Consortium	Sam Haldenby et al
England/LIVE-A5823/2020	EPI_ISL_499926	2020-03-20	Liverpool Clinical Laboratories	COVID-19 Genomics UK (COG-UK) Consortium	Sam Haldenby et al
England/LIVE-A5832/2020	EPI_ISL_500156	2020-03-20	Liverpool Clinical Laboratories	COVID-19 Genomics UK (COG-UK) Consortium	Sam Haldenby et al
England/LIVE-A5841/2020	EPI_ISL_499640	2020-03-19	Liverpool Clinical Laboratories	COVID-19 Genomics UK (COG-UK) Consortium	Sam Haldenby et al
England/LIVE-A5850/2020	EPI_ISL_499534	2020-03-19	Liverpool Clinical Laboratories	COVID-19 Genomics UK (COG-UK) Consortium	Sam Haldenby et al
England/LIVE-A586F/2020	EPI_ISL_499461	2020-03-19	Liverpool Clinical Laboratories	COVID-19 Genomics UK (COG-UK) Consortium	Sam Haldenby et al
England/LIVE-A587E/2020	EPI_ISL_499641	2020-03-20	Liverpool Clinical Laboratories	COVID-19 Genomics UK (COG-UK) Consortium	Sam Haldenby et al
England/LIVE-A588D/2020	EPI_ISL_499517	2020-03-20	Liverpool Clinical Laboratories	COVID-19 Genomics UK (COG-UK) Consortium	Sam Haldenby et al
England/LIVE-A58AB/2020	EPI_ISL_499612	2020-03-20	Liverpool Clinical Laboratories	COVID-19 Genomics UK (COG-UK) Consortium	Sam Haldenby et al
England/LIVE-A58BA/2020	EPI_ISL_499642	2020-03-20	Liverpool Clinical Laboratories	COVID-19 Genomics UK (COG-UK) Consortium	Sam Haldenby et al
England/LIVE-A58C9/2020	EPI_ISL_499643	2020-03-20	Liverpool Clinical Laboratories	COVID-19 Genomics UK (COG-UK) Consortium	Sam Haldenby et al
England/LIVE-A58D8/2020	EPI_ISL_499644	2020-03-18	Liverpool Clinical Laboratories	COVID-19 Genomics UK (COG-UK) Consortium	Sam Haldenby et al
England/LIVE-A58E7/2020	EPI_ISL_499645	2020-03-19	Liverpool Clinical Laboratories	COVID-19 Genomics UK (COG-UK) Consortium	Sam Haldenby et al
England/LIVE-A58F6/2020	EPI_ISL_499646	2020-03-17	Liverpool Clinical Laboratories	COVID-19 Genomics UK (COG-UK) Consortium	Sam Haldenby et al
England/LIVE-A5902/2020	EPI_ISL_499462	2020-03-17	Liverpool Clinical Laboratories	COVID-19 Genomics UK (COG-UK) Consortium	Sam Haldenby et al
England/LIVE-A5911/2020	EPI_ISL_499647	2020-03-17	Liverpool Clinical Laboratories	COVID-19 Genomics UK (COG-UK) Consortium	Sam Haldenby et al
England/LIVE-A5920/2020	EPI_ISL_499648	2020-03-17	Liverpool Clinical Laboratories	COVID-19 Genomics UK (COG-UK) Consortium	Sam Haldenby et al
England/LIVE-A593F/2020	EPI_ISL_499649	2020-03-17	Liverpool Clinical Laboratories	COVID-19 Genomics UK (COG-UK) Consortium	Sam Haldenby et al
England/LIVE-A594E/2020	EPI_ISL_499522	2020-03-17	Liverpool Clinical Laboratories	COVID-19 Genomics UK (COG-UK) Consortium	Sam Haldenby et al
England/LIVE-A595D/2020	EPI_ISL_499532	2020-03-16	Liverpool Clinical Laboratories	COVID-19 Genomics UK (COG-UK) Consortium	Sam Haldenby et al
England/LIVE-A596C/2020	EPI_ISL_499486	2020-03-18	Liverpool Clinical Laboratories	COVID-19 Genomics UK (COG-UK) Consortium	Sam Haldenby et al
England/LIVE-A598A/2020	EPI_ISL_499650	2020-03-17	Liverpool Clinical Laboratories	COVID-19 Genomics UK (COG-UK) Consortium	Sam Haldenby et al
England/LIVE-A5999/2020	EPI_ISL_499636	2020-03-17	Liverpool Clinical Laboratories	COVID-19 Genomics UK (COG-UK) Consortium	Sam Haldenby et al
England/LIVE-A59A8/2020	EPI_ISL_499651	2020-03-17	Liverpool Clinical Laboratories	COVID-19 Genomics UK (COG-UK) Consortium	Sam Haldenby et al
England/LIVE-A59B7/2020	EPI_ISL_499614	2020-03-19	Liverpool Clinical Laboratories	COVID-19 Genomics UK (COG-UK) Consortium	Sam Haldenby et al
England/LIVE-A59C6/2020	EPI_ISL_499518	2020-03-17	Liverpool Clinical Laboratories	COVID-19 Genomics UK (COG-UK) Consortium	Sam Haldenby et al
England/LIVE-A59D5/2020	EPI_ISL_499526	2020-03-17	Liverpool Clinical Laboratories	COVID-19 Genomics UK (COG-UK) Consortium	Sam Haldenby et al
England/LIVE-A59E4/2020	EPI_ISL_499652	2020-03-16	Liverpool Clinical Laboratories	COVID-19 Genomics UK (COG-UK) Consortium	Sam Haldenby et al
England/LIVE-A59F3/2020	EPI_ISL_499511	2020-03-18	Liverpool Clinical Laboratories	COVID-19 Genomics UK (COG-UK) Consortium	Sam Haldenby et al
England/LIVE-A5A0F/2020	EPI_ISL_499566	2020-03-18	Liverpool Clinical Laboratories	COVID-19 Genomics UK (COG-UK) Consortium	Sam Haldenby et al
England/LIVE-A5A1E/2020	EPI_ISL_499501	2020-03-17	Liverpool Clinical Laboratories	COVID-19 Genomics UK (COG-UK) Consortium	Sam Haldenby et al
England/LIVE-A5A2D/2020	EPI_ISL_499611	2020-03-17	Liverpool Clinical Laboratories	COVID-19 Genomics UK (COG-UK) Consortium	Sam Haldenby et al
England/LIVE-A5A3C/2020	EPI_ISL_499621	2020-03-17	Liverpool Clinical Laboratories	COVID-19 Genomics UK (COG-UK) Consortium	Sam Haldenby et al
England/LIVE-A5A5A/2020	EPI_ISL_499653	2020-03-17	Liverpool Clinical Laboratories	COVID-19 Genomics UK (COG-UK) Consortium	Sam Haldenby et al
England/LIVE-A5A69/2020	EPI_ISL_499475	2020-03-17	Liverpool Clinical Laboratories	COVID-19 Genomics UK (COG-UK) Consortium	Sam Haldenby et al
England/LIVE-A5A78/2020	EPI_ISL_499654	2020-03-16	Liverpool Clinical Laboratories	COVID-19 Genomics UK (COG-UK) Consortium	Sam Haldenby et al
England/LIVE-A5A87/2020	EPI_ISL_499537	2020-03-19	Liverpool Clinical Laboratories	COVID-19 Genomics UK (COG-UK) Consortium	Sam Haldenby et al
England/LIVE-A5A96/2020	EPI_ISL_499655	2020-03-18	Liverpool Clinical Laboratories	COVID-19 Genomics UK (COG-UK) Consortium	Sam Haldenby et al
England/LIVE-A5AA5/2020	EPI_ISL_499488	2020-03-17	Liverpool Clinical Laboratories	COVID-19 Genomics UK (COG-UK) Consortium	Sam Haldenby et al
England/LIVE-A5AD2/2020	EPI_ISL_499483	2020-03-17	Liverpool Clinical Laboratories	COVID-19 Genomics UK (COG-UK) Consortium	Sam Haldenby et al
England/LIVE-A5AE1/2020	EPI_ISL_499627	2020-03-17	Liverpool Clinical Laboratories	COVID-19 Genomics UK (COG-UK) Consortium	Sam Haldenby et al
England/LIVE-A5B0C/2020	EPI_ISL_499489	2020-03-16	Liverpool Clinical Laboratories	COVID-19 Genomics UK (COG-UK) Consortium	Sam Haldenby et al
England/LIVE-A5B2A/2020	EPI_ISL_499639	2020-03-18	Liverpool Clinical Laboratories	COVID-19 Genomics UK (COG-UK) Consortium	Sam Haldenby et al
England/LIVE-A5B48/2020	EPI_ISL_499616	2020-03-17	Liverpool Clinical Laboratories	COVID-19 Genomics UK (COG-UK) Consortium	Sam Haldenby et al
England/LIVE-A5B57/2020	EPI_ISL_499521	2020-03-17	Liverpool Clinical Laboratories	COVID-19 Genomics UK (COG-UK) Consortium	Sam Haldenby et al
England/LIVE-A5B75/2020	EPI_ISL_499624	2020-03-17	Liverpool Clinical Laboratories	COVID-19 Genomics UK (COG-UK) Consortium	Sam Haldenby et al
England/LIVE-A5B84/2020	EPI_ISL_499594	2020-03-17	Liverpool Clinical Laboratories	COVID-19 Genomics UK (COG-UK) Consortium	Sam Haldenby et al
England/LIVE-A5B93/2020	EPI_ISL_499531	2020-03-16	Liverpool Clinical Laboratories	COVID-19 Genomics UK (COG-UK) Consortium	Sam Haldenby et al
England/LIVE-A5BB1/2020	EPI_ISL_499476	2020-03-18	Liverpool Clinical Laboratories	COVID-19 Genomics UK (COG-UK) Consortium	Sam Haldenby et al
England/LIVE-A5BC0/2020	EPI_ISL_499580	2020-03-18	Liverpool Clinical Laboratories	COVID-19 Genomics UK (COG-UK) Consortium	Sam Haldenby et al
England/LIVE-A5BDF/2020	EPI_ISL_499575	2020-03-17	Liverpool Clinical Laboratories	COVID-19 Genomics UK (COG-UK) Consortium	Sam Haldenby et al
England/LIVE-A5BEE/2020	EPI_ISL_499499	2020-03-17	Liverpool Clinical Laboratories	COVID-19 Genomics UK (COG-UK) Consortium	Sam Haldenby et al
England/LIVE-A5BFD/2020	EPI_ISL_499608	2020-03-17	Liverpool Clinical Laboratories	COVID-19 Genomics UK (COG-UK) Consortium	Sam Haldenby et al
England/LIVE-A5C09/2020	EPI_ISL_499544	2020-03-17	Liverpool Clinical Laboratories	COVID-19 Genomics UK (COG-UK) Consortium	Sam Haldenby et al
England/LIVE-A5C18/2020	EPI_ISL_499617	2020-03-17	Liverpool Clinical Laboratories	COVID-19 Genomics UK (COG-UK) Consortium	Sam Haldenby et al
England/LIVE-A5C27/2020	EPI_ISL_499540	2020-03-16	Liverpool Clinical Laboratories	COVID-19 Genomics UK (COG-UK) Consortium	Sam Haldenby et al
England/LIVE-A5C36/2020	EPI_ISL_499613	2020-03-18	Liverpool Clinical Laboratories	COVID-19 Genomics UK (COG-UK) Consortium	Sam Haldenby et al
England/LIVE-A5C54/2020	EPI_ISL_499573	2020-03-18	Liverpool Clinical Laboratories	COVID-19 Genomics UK (COG-UK) Consortium	Sam Haldenby et al
England/LIVE-A5C63/2020	EPI_ISL_499656	2020-03-17	Liverpool Clinical Laboratories	COVID-19 Genomics UK (COG-UK) Consortium	Sam Haldenby et al
England/LIVE-A5C72/2020	EPI_ISL_499463	2020-03-17	Liverpool Clinical Laboratories	COVID-19 Genomics UK (COG-UK) Consortium	Sam Haldenby et al
England/LIVE-A5C81/2020	EPI_ISL_499583	2020-03-17	Liverpool Clinical Laboratories	COVID-19 Genomics UK (COG-UK) Consortium	Sam Haldenby et al
England/LIVE-A5C90/2020	EPI_ISL_499657	2020-03-17	Liverpool Clinical Laboratories	COVID-19 Genomics UK (COG-UK) Consortium	Sam Haldenby et al
England/LIVE-A5CAF/2020	EPI_ISL_499500	2020-03-17	Liverpool Clinical Laboratories	COVID-19 Genomics UK (COG-UK) Consortium	Sam Haldenby et al
England/LIVE-A5CBE/2020	EPI_ISL_499481	2020-03-17	Liverpool Clinical Laboratories	COVID-19 Genomics UK (COG-UK) Consortium	Sam Haldenby et al
England/LIVE-A5CCD/2020	EPI_ISL_499487	2020-03-18	Liverpool Clinical Laboratories	COVID-19 Genomics UK (COG-UK) Consortium	Sam Haldenby et al
England/LIVE-A5CDC/2020	EPI_ISL_499514	2020-03-18	Liverpool Clinical Laboratories	COVID-19 Genomics UK (COG-UK) Consortium	Sam Haldenby et al
England/LIVE-A5CEB/2020	EPI_ISL_499658	2020-03-18	Liverpool Clinical Laboratories	COVID-19 Genomics UK (COG-UK) Consortium	Sam Haldenby et al
England/LIVE-A5CFA/2020	EPI_ISL_499473	2020-03-17	Liverpool Clinical Laboratories	COVID-19 Genomics UK (COG-UK) Consortium	Sam Haldenby et al
England/LIVE-A5D06/2020	EPI_ISL_499464	2020-03-17	Liverpool Clinical Laboratories	COVID-19 Genomics UK (COG-UK) Consortium	Sam Haldenby et al
England/LIVE-A5D15/2020	EPI_ISL_499574	2020-03-17	Liverpool Clinical Laboratories	COVID-19 Genomics UK (COG-UK) Consortium	Sam Haldenby et al
England/LIVE-A5D24/2020	EPI_ISL_499659	2020-03-19	Liverpool Clinical Laboratories	COVID-19 Genomics UK (COG-UK) Consortium	Sam Haldenby et al
England/LIVE-A5D33/2020	EPI_ISL_499660	2020-03-17	Liverpool Clinical Laboratories	COVID-19 Genomics UK (COG-UK) Consortium	Sam Haldenby et al
England/LIVE-A5D42/2020	EPI_ISL_499633	2020-03-17	Liverpool Clinical Laboratories	COVID-19 Genomics UK (COG-UK) Consortium	Sam Haldenby et al
England/LIVE-A5D51/2020	EPI_ISL_499571	2020-03-18	Liverpool Clinical Laboratories	COVID-19 Genomics UK (COG-UK) Consortium	Sam Haldenby et al
England/LIVE-A5D60/2020	EPI_ISL_499533	2020-03-18	Liverpool Clinical Laboratories	COVID-19 Genomics UK (COG-UK) Consortium	Sam Haldenby et al
England/LIVE-A5D7F/2020	EPI_ISL_499661	2020-03-18	Liverpool Clinical Laboratories	COVID-19 Genomics UK (COG-UK) Consortium	Sam Haldenby et al
England/LIVE-A5D8E/2020	EPI_ISL_499605	2020-03-17	Liverpool Clinical Laboratories	COVID-19 Genomics UK (COG-UK) Consortium	Sam Haldenby et al
England/LIVE-A5D9D/2020	EPI_ISL_499662	2020-03-17	Liverpool Clinical Laboratories	COVID-19 Genomics UK (COG-UK) Consortium	Sam Haldenby et al
England/LIVE-A5DAC/2020	EPI_ISL_499600	2020-03-17	Liverpool Clinical Laboratories	COVID-19 Genomics UK (COG-UK) Consortium	Sam Haldenby et al
England/LIVE-A5DCA/2020	EPI_ISL_499628	2020-03-17	Liverpool Clinical Laboratories	COVID-19 Genomics UK (COG-UK) Consortium	Sam Haldenby et al
England/LIVE-A5DD9/2020	EPI_ISL_499582	2020-03-17	Liverpool Clinical Laboratories	COVID-19 Genomics UK (COG-UK) Consortium	Sam Haldenby et al
England/LIVE-A5DE8/2020	EPI_ISL_499663	2020-03-21	Liverpool Clinical Laboratories	COVID-19 Genomics UK (COG-UK) Consortium	Sam Haldenby et al
England/LIVE-A5DF7/2020	EPI_ISL_499524	2020-03-21	Liverpool Clinical Laboratories	COVID-19 Genomics UK (COG-UK) Consortium	Sam Haldenby et al
England/LIVE-A5E03/2020	EPI_ISL_499625	2020-03-21	Liverpool Clinical Laboratories	COVID-19 Genomics UK (COG-UK) Consortium	Sam Haldenby et al
England/LIVE-A5E12/2020	EPI_ISL_499530	2020-03-21	Liverpool Clinical Laboratories	COVID-19 Genomics UK (COG-UK) Consortium	Sam Haldenby et al
England/LIVE-A5E21/2020	EPI_ISL_499629	2020-03-21	Liverpool Clinical Laboratories	COVID-19 Genomics UK (COG-UK) Consortium	Sam Haldenby et al
England/LIVE-A5E4F/2020	EPI_ISL_499579	2020-03-21	Liverpool Clinical Laboratories	COVID-19 Genomics UK (COG-UK) Consortium	Sam Haldenby et al
England/LIVE-A5E7C/2020	EPI_ISL_499512	2020-03-21	Liverpool Clinical Laboratories	COVID-19 Genomics UK (COG-UK) Consortium	Sam Haldenby et al
England/LIVE-A5E8B/2020	EPI_ISL_499622	2020-03-21	Liverpool Clinical Laboratories	COVID-19 Genomics UK (COG-UK) Consortium	Sam Haldenby et al
England/LIVE-A5E9A/2020	EPI_ISL_499630	2020-03-21	Liverpool Clinical Laboratories	COVID-19 Genomics UK (COG-UK) Consortium	Sam Haldenby et al
England/LIVE-A5EA9/2020	EPI_ISL_499484	2020-03-21	Liverpool Clinical Laboratories	COVID-19 Genomics UK (COG-UK) Consortium	Sam Haldenby et al
England/LIVE-A5EB8/2020	EPI_ISL_499664	2020-03-21	Liverpool Clinical Laboratories	COVID-19 Genomics UK (COG-UK) Consortium	Sam Haldenby et al
England/LIVE-A5EC7/2020	EPI_ISL_499541	2020-03-21	Liverpool Clinical Laboratories	COVID-19 Genomics UK (COG-UK) Consortium	Sam Haldenby et al
England/LIVE-A5ED6/2020	EPI_ISL_499665	2020-03-21	Liverpool Clinical Laboratories	COVID-19 Genomics UK (COG-UK) Consortium	Sam Haldenby et al
England/LIVE-A5EE5/2020	EPI_ISL_499666	2020-03-21	Liverpool Clinical Laboratories	COVID-19 Genomics UK (COG-UK) Consortium	Sam Haldenby et al
England/LIVE-A5F00/2020	EPI_ISL_499667	2020-03-21	Liverpool Clinical Laboratories	COVID-19 Genomics UK (COG-UK) Consortium	Sam Haldenby et al
England/LIVE-A5F1F/2020	EPI_ISL_499668	2020-03-21	Liverpool Clinical Laboratories	COVID-19 Genomics UK (COG-UK) Consortium	Sam Haldenby et al
England/LIVE-A5F2E/2020	EPI_ISL_499465	2020-03-21	Liverpool Clinical Laboratories	COVID-19 Genomics UK (COG-UK) Consortium	Sam Haldenby et al
England/LIVE-A5F3D/2020	EPI_ISL_499578	2020-03-21	Liverpool Clinical Laboratories	COVID-19 Genomics UK (COG-UK) Consortium	Sam Haldenby et al
England/LIVE-A5F4C/2020	EPI_ISL_499585	2020-03-21	Liverpool Clinical Laboratories	COVID-19 Genomics UK (COG-UK) Consortium	Sam Haldenby et al
England/LIVE-A5F5B/2020	EPI_ISL_499497	2020-03-21	Liverpool Clinical Laboratories	COVID-19 Genomics UK (COG-UK) Consortium	Sam Haldenby et al
England/LIVE-A5F6A/2020	EPI_ISL_499535	2020-03-21	Liverpool Clinical Laboratories	COVID-19 Genomics UK (COG-UK) Consortium	Sam Haldenby et al
England/LIVE-A5F79/2020	EPI_ISL_499519	2020-03-21	Liverpool Clinical Laboratories	COVID-19 Genomics UK (COG-UK) Consortium	Sam Haldenby et al
England/LIVE-A5F97/2020	EPI_ISL_499669	2020-03-21	Liverpool Clinical Laboratories	COVID-19 Genomics UK (COG-UK) Consortium	Sam Haldenby et al
England/LIVE-A5FA6/2020	EPI_ISL_499670	2020-03-21	Liverpool Clinical Laboratories	COVID-19 Genomics UK (COG-UK) Consortium	Sam Haldenby et al
England/LIVE-A5FB5/2020	EPI_ISL_499618	2020-03-21	Liverpool Clinical Laboratories	COVID-19 Genomics UK (COG-UK) Consortium	Sam Haldenby et al
England/LIVE-A5FC4/2020	EPI_ISL_499671	2020-03-21	Liverpool Clinical Laboratories	COVID-19 Genomics UK (COG-UK) Consortium	Sam Haldenby et al
England/LIVE-A5FD3/2020	EPI_ISL_499672	2020-03-21	Liverpool Clinical Laboratories	COVID-19 Genomics UK (COG-UK) Consortium	Sam Haldenby et al
England/LIVE-A5FE2/2020	EPI_ISL_499673	2020-03-21	Liverpool Clinical Laboratories	COVID-19 Genomics UK (COG-UK) Consortium	Sam Haldenby et al
England/LIVE-A600C/2020	EPI_ISL_499674	2020-03-21	Liverpool Clinical Laboratories	COVID-19 Genomics UK (COG-UK) Consortium	Sam Haldenby et al
England/LIVE-A601B/2020	EPI_ISL_499675	2020-06-30	Liverpool Clinical Laboratories	COVID-19 Genomics UK (COG-UK) Consortium	Sam Haldenby et al
England/LIVE-A602A/2020	EPI_ISL_499676	2020-03-21	Liverpool Clinical Laboratories	COVID-19 Genomics UK (COG-UK) Consortium	Sam Haldenby et al
England/LIVE-A6039/2020	EPI_ISL_499677	2020-03-21	Liverpool Clinical Laboratories	COVID-19 Genomics UK (COG-UK) Consortium	Sam Haldenby et al
England/LIVE-A6048/2020	EPI_ISL_499678	2020-03-21	Liverpool Clinical Laboratories	COVID-19 Genomics UK (COG-UK) Consortium	Sam Haldenby et al
England/LIVE-A6066/2020	EPI_ISL_499679	2020-03-21	Liverpool Clinical Laboratories	COVID-19 Genomics UK (COG-UK) Consortium	Sam Haldenby et al
England/LIVE-A6075/2020	EPI_ISL_499680	2020-03-21	Liverpool Clinical Laboratories	COVID-19 Genomics UK (COG-UK) Consortium	Sam Haldenby et al
England/LIVE-A6084/2020	EPI_ISL_499619	2020-03-21	Liverpool Clinical Laboratories	COVID-19 Genomics UK (COG-UK) Consortium	Sam Haldenby et al
England/LIVE-A6093/2020	EPI_ISL_499681	2020-03-21	Liverpool Clinical Laboratories	COVID-19 Genomics UK (COG-UK) Consortium	Sam Haldenby et al
England/LIVE-A60B1/2020	EPI_ISL_499682	2020-03-21	Liverpool Clinical Laboratories	COVID-19 Genomics UK (COG-UK) Consortium	Sam Haldenby et al
England/LIVE-A60C0/2020	EPI_ISL_499539	2020-03-21	Liverpool Clinical Laboratories	COVID-19 Genomics UK (COG-UK) Consortium	Sam Haldenby et al
England/LIVE-A60DF/2020	EPI_ISL_499683	2020-03-21	Liverpool Clinical Laboratories	COVID-19 Genomics UK (COG-UK) Consortium	Sam Haldenby et al
England/LIVE-A60EE/2020	EPI_ISL_499684	2020-03-21	Liverpool Clinical Laboratories	COVID-19 Genomics UK (COG-UK) Consortium	Sam Haldenby et al
England/LIVE-A60FD/2020	EPI_ISL_499685	2020-03-21	Liverpool Clinical Laboratories	COVID-19 Genomics UK (COG-UK) Consortium	Sam Haldenby et al
England/LIVE-A6109/2020	EPI_ISL_499686	2020-03-21	Liverpool Clinical Laboratories	COVID-19 Genomics UK (COG-UK) Consortium	Sam Haldenby et al
England/LIVE-A6127/2020	EPI_ISL_499523	2020-03-21	Liverpool Clinical Laboratories	COVID-19 Genomics UK (COG-UK) Consortium	Sam Haldenby et al
England/LIVE-A6145/2020	EPI_ISL_499638	2020-03-21	Liverpool Clinical Laboratories	COVID-19 Genomics UK (COG-UK) Consortium	Sam Haldenby et al
England/LIVE-A6154/2020	EPI_ISL_499589	2020-03-21	Liverpool Clinical Laboratories	COVID-19 Genomics UK (COG-UK) Consortium	Sam Haldenby et al
England/LIVE-A6163/2020	EPI_ISL_499687	2020-03-21	Liverpool Clinical Laboratories	COVID-19 Genomics UK (COG-UK) Consortium	Sam Haldenby et al
England/LIVE-A6172/2020	EPI_ISL_499688	2020-03-21	Liverpool Clinical Laboratories	COVID-19 Genomics UK (COG-UK) Consortium	Sam Haldenby et al
England/LIVE-A6181/2020	EPI_ISL_499689	2020-03-21	Liverpool Clinical Laboratories	COVID-19 Genomics UK (COG-UK) Consortium	Sam Haldenby et al
England/LIVE-A6190/2020	EPI_ISL_499690	2020-03-21	Liverpool Clinical Laboratories	COVID-19 Genomics UK (COG-UK) Consortium	Sam Haldenby et al
England/LIVE-A61AF/2020	EPI_ISL_499565	2020-03-21	Liverpool Clinical Laboratories	COVID-19 Genomics UK (COG-UK) Consortium	Sam Haldenby et al
England/LIVE-A61BE/2020	EPI_ISL_499586	2020-03-21	Liverpool Clinical Laboratories	COVID-19 Genomics UK (COG-UK) Consortium	Sam Haldenby et al
England/LIVE-A61CD/2020	EPI_ISL_499691	2020-07-01	Liverpool Clinical Laboratories	COVID-19 Genomics UK (COG-UK) Consortium	Sam Haldenby et al
England/LIVE-A61DC/2020	EPI_ISL_499692	2020-03-21	Liverpool Clinical Laboratories	COVID-19 Genomics UK (COG-UK) Consortium	Sam Haldenby et al
England/LIVE-A61EB/2020	EPI_ISL_499693	2020-03-21	Liverpool Clinical Laboratories	COVID-19 Genomics UK (COG-UK) Consortium	Sam Haldenby et al
England/LIVE-A61FA/2020	EPI_ISL_499615	2020-03-21	Liverpool Clinical Laboratories	COVID-19 Genomics UK (COG-UK) Consortium	Sam Haldenby et al
England/LIVE-A6206/2020	EPI_ISL_499593	2020-03-21	Liverpool Clinical Laboratories	COVID-19 Genomics UK (COG-UK) Consortium	Sam Haldenby et al
England/LIVE-A6215/2020	EPI_ISL_499694	2020-03-21	Liverpool Clinical Laboratories	COVID-19 Genomics UK (COG-UK) Consortium	Sam Haldenby et al
England/LIVE-A6224/2020	EPI_ISL_499536	2020-03-21	Liverpool Clinical Laboratories	COVID-19 Genomics UK (COG-UK) Consortium	Sam Haldenby et al
England/LIVE-A6233/2020	EPI_ISL_499695	2020-03-21	Liverpool Clinical Laboratories	COVID-19 Genomics UK (COG-UK) Consortium	Sam Haldenby et al
England/LIVE-A6242/2020	EPI_ISL_499696	2020-03-21	Liverpool Clinical Laboratories	COVID-19 Genomics UK (COG-UK) Consortium	Sam Haldenby et al
England/LIVE-A6260/2020	EPI_ISL_499697	2020-03-21	Liverpool Clinical Laboratories	COVID-19 Genomics UK (COG-UK) Consortium	Sam Haldenby et al
England/LIVE-A628E/2020	EPI_ISL_499698	2020-03-21	Liverpool Clinical Laboratories	COVID-19 Genomics UK (COG-UK) Consortium	Sam Haldenby et al
England/LIVE-A62AC/2020	EPI_ISL_499699	2020-03-21	Liverpool Clinical Laboratories	COVID-19 Genomics UK (COG-UK) Consortium	Sam Haldenby et al
England/LIVE-A62BB/2020	EPI_ISL_499466	2020-03-21	Liverpool Clinical Laboratories	COVID-19 Genomics UK (COG-UK) Consortium	Sam Haldenby et al
England/LIVE-A62CA/2020	EPI_ISL_499545	2020-03-21	Liverpool Clinical Laboratories	COVID-19 Genomics UK (COG-UK) Consortium	Sam Haldenby et al
England/LIVE-A62F7/2020	EPI_ISL_499577	2020-03-18	Liverpool Clinical Laboratories	COVID-19 Genomics UK (COG-UK) Consortium	Sam Haldenby et al
England/LIVE-A6303/2020	EPI_ISL_499700	2020-03-18	Liverpool Clinical Laboratories	COVID-19 Genomics UK (COG-UK) Consortium	Sam Haldenby et al
England/LIVE-A6312/2020	EPI_ISL_499701	2020-03-19	Liverpool Clinical Laboratories	COVID-19 Genomics UK (COG-UK) Consortium	Sam Haldenby et al
England/LIVE-A6330/2020	EPI_ISL_499570	2020-03-18	Liverpool Clinical Laboratories	COVID-19 Genomics UK (COG-UK) Consortium	Sam Haldenby et al
England/LIVE-A634F/2020	EPI_ISL_499527	2020-03-18	Liverpool Clinical Laboratories	COVID-19 Genomics UK (COG-UK) Consortium	Sam Haldenby et al
England/LIVE-A635E/2020	EPI_ISL_499702	2020-03-18	Liverpool Clinical Laboratories	COVID-19 Genomics UK (COG-UK) Consortium	Sam Haldenby et al
England/LIVE-A638B/2020	EPI_ISL_499703	2020-03-18	Liverpool Clinical Laboratories	COVID-19 Genomics UK (COG-UK) Consortium	Sam Haldenby et al
England/LIVE-A63A9/2020	EPI_ISL_499704	2020-03-19	Liverpool Clinical Laboratories	COVID-19 Genomics UK (COG-UK) Consortium	Sam Haldenby et al
England/LIVE-A63B8/2020	EPI_ISL_499604	2020-03-19	Liverpool Clinical Laboratories	COVID-19 Genomics UK (COG-UK) Consortium	Sam Haldenby et al
England/LIVE-A63D6/2020	EPI_ISL_499529	2020-03-18	Liverpool Clinical Laboratories	COVID-19 Genomics UK (COG-UK) Consortium	Sam Haldenby et al
England/LIVE-A63E5/2020	EPI_ISL_499705	2020-03-18	Liverpool Clinical Laboratories	COVID-19 Genomics UK (COG-UK) Consortium	Sam Haldenby et al
England/LIVE-A63F4/2020	EPI_ISL_499706	2020-03-19	Liverpool Clinical Laboratories	COVID-19 Genomics UK (COG-UK) Consortium	Sam Haldenby et al
England/LIVE-A6400/2020	EPI_ISL_499707	2020-03-18	Liverpool Clinical Laboratories	COVID-19 Genomics UK (COG-UK) Consortium	Sam Haldenby et al
England/LIVE-A642E/2020	EPI_ISL_499496	2020-03-18	Liverpool Clinical Laboratories	COVID-19 Genomics UK (COG-UK) Consortium	Sam Haldenby et al
England/LIVE-A643D/2020	EPI_ISL_499708	2020-03-18	Liverpool Clinical Laboratories	COVID-19 Genomics UK (COG-UK) Consortium	Sam Haldenby et al
England/LIVE-A644C/2020	EPI_ISL_499709	2020-03-18	Liverpool Clinical Laboratories	COVID-19 Genomics UK (COG-UK) Consortium	Sam Haldenby et al
England/LIVE-A645B/2020	EPI_ISL_499516	2020-03-18	Liverpool Clinical Laboratories	COVID-19 Genomics UK (COG-UK) Consortium	Sam Haldenby et al
England/LIVE-A646A/2020	EPI_ISL_499710	2020-03-18	Liverpool Clinical Laboratories	COVID-19 Genomics UK (COG-UK) Consortium	Sam Haldenby et al
England/LIVE-A6479/2020	EPI_ISL_499470	2020-03-19	Liverpool Clinical Laboratories	COVID-19 Genomics UK (COG-UK) Consortium	Sam Haldenby et al
England/LIVE-A6488/2020	EPI_ISL_499711	2020-03-18	Liverpool Clinical Laboratories	COVID-19 Genomics UK (COG-UK) Consortium	Sam Haldenby et al
England/LIVE-A6497/2020	EPI_ISL_499712	2020-03-18	Liverpool Clinical Laboratories	COVID-19 Genomics UK (COG-UK) Consortium	Sam Haldenby et al
England/LIVE-A64B5/2020	EPI_ISL_499713	2020-03-18	Liverpool Clinical Laboratories	COVID-19 Genomics UK (COG-UK) Consortium	Sam Haldenby et al
England/LIVE-A64C4/2020	EPI_ISL_499714	2020-03-18	Liverpool Clinical Laboratories	COVID-19 Genomics UK (COG-UK) Consortium	Sam Haldenby et al
England/LIVE-A64D3/2020	EPI_ISL_499715	2020-03-18	Liverpool Clinical Laboratories	COVID-19 Genomics UK (COG-UK) Consortium	Sam Haldenby et al
England/LIVE-A64E2/2020	EPI_ISL_499569	2020-03-18	Liverpool Clinical Laboratories	COVID-19 Genomics UK (COG-UK) Consortium	Sam Haldenby et al
England/LIVE-A64F1/2020	EPI_ISL_499716	2020-03-18	Liverpool Clinical Laboratories	COVID-19 Genomics UK (COG-UK) Consortium	Sam Haldenby et al
England/LIVE-A650D/2020	EPI_ISL_499717	2020-03-18	Liverpool Clinical Laboratories	COVID-19 Genomics UK (COG-UK) Consortium	Sam Haldenby et al
England/LIVE-A651C/2020	EPI_ISL_499581	2020-03-18	Liverpool Clinical Laboratories	COVID-19 Genomics UK (COG-UK) Consortium	Sam Haldenby et al
England/LIVE-A653A/2020	EPI_ISL_499718	2020-03-18	Liverpool Clinical Laboratories	COVID-19 Genomics UK (COG-UK) Consortium	Sam Haldenby et al
England/LIVE-A6549/2020	EPI_ISL_499719	2020-03-18	Liverpool Clinical Laboratories	COVID-19 Genomics UK (COG-UK) Consortium	Sam Haldenby et al
England/LIVE-A6567/2020	EPI_ISL_499720	2020-03-18	Liverpool Clinical Laboratories	COVID-19 Genomics UK (COG-UK) Consortium	Sam Haldenby et al
England/LIVE-A6576/2020	EPI_ISL_499721	2020-03-18	Liverpool Clinical Laboratories	COVID-19 Genomics UK (COG-UK) Consortium	Sam Haldenby et al
England/LIVE-A6594/2020	EPI_ISL_499722	2020-03-18	Liverpool Clinical Laboratories	COVID-19 Genomics UK (COG-UK) Consortium	Sam Haldenby et al
England/LIVE-A65A3/2020	EPI_ISL_499637	2020-03-18	Liverpool Clinical Laboratories	COVID-19 Genomics UK (COG-UK) Consortium	Sam Haldenby et al
England/LIVE-A65B2/2020	EPI_ISL_499723	2020-03-18	Liverpool Clinical Laboratories	COVID-19 Genomics UK (COG-UK) Consortium	Sam Haldenby et al
England/LIVE-A65C1/2020	EPI_ISL_499620	2020-03-19	Liverpool Clinical Laboratories	COVID-19 Genomics UK (COG-UK) Consortium	Sam Haldenby et al
England/LIVE-A65D0/2020	EPI_ISL_499480	2020-03-19	Liverpool Clinical Laboratories	COVID-19 Genomics UK (COG-UK) Consortium	Sam Haldenby et al
England/LIVE-A65EF/2020	EPI_ISL_499724	2020-03-19	Liverpool Clinical Laboratories	COVID-19 Genomics UK (COG-UK) Consortium	Sam Haldenby et al
England/LIVE-A65FE/2020	EPI_ISL_499557	2020-03-19	Liverpool Clinical Laboratories	COVID-19 Genomics UK (COG-UK) Consortium	Sam Haldenby et al
England/LIVE-A660A/2020	EPI_ISL_499725	2020-03-19	Liverpool Clinical Laboratories	COVID-19 Genomics UK (COG-UK) Consortium	Sam Haldenby et al
England/LIVE-A6637/2020	EPI_ISL_499525	2020-03-19	Liverpool Clinical Laboratories	COVID-19 Genomics UK (COG-UK) Consortium	Sam Haldenby et al
England/LIVE-A6646/2020	EPI_ISL_499726	2020-03-19	Liverpool Clinical Laboratories	COVID-19 Genomics UK (COG-UK) Consortium	Sam Haldenby et al
England/LIVE-A6655/2020	EPI_ISL_499727	2020-03-19	Liverpool Clinical Laboratories	COVID-19 Genomics UK (COG-UK) Consortium	Sam Haldenby et al
England/LIVE-A6664/2020	EPI_ISL_499542	2020-03-16	Liverpool Clinical Laboratories	COVID-19 Genomics UK (COG-UK) Consortium	Sam Haldenby et al
England/LIVE-A6673/2020	EPI_ISL_499728	2020-03-16	Liverpool Clinical Laboratories	COVID-19 Genomics UK (COG-UK) Consortium	Sam Haldenby et al
England/LIVE-A6682/2020	EPI_ISL_499632	2020-03-16	Liverpool Clinical Laboratories	COVID-19 Genomics UK (COG-UK) Consortium	Sam Haldenby et al
England/LIVE-A6691/2020	EPI_ISL_499729	2020-03-15	Liverpool Clinical Laboratories	COVID-19 Genomics UK (COG-UK) Consortium	Sam Haldenby et al
England/LIVE-A66A0/2020	EPI_ISL_499730	2020-03-19	Liverpool Clinical Laboratories	COVID-19 Genomics UK (COG-UK) Consortium	Sam Haldenby et al
England/LIVE-A66BF/2020	EPI_ISL_499509	2020-03-15	Liverpool Clinical Laboratories	COVID-19 Genomics UK (COG-UK) Consortium	Sam Haldenby et al
England/LIVE-A66CE/2020	EPI_ISL_499731	2020-03-19	Liverpool Clinical Laboratories	COVID-19 Genomics UK (COG-UK) Consortium	Sam Haldenby et al
England/LIVE-A66DD/2020	EPI_ISL_499732	2020-03-19	Liverpool Clinical Laboratories	COVID-19 Genomics UK (COG-UK) Consortium	Sam Haldenby et al
England/LIVE-A66EC/2020	EPI_ISL_499733	2020-03-19	Liverpool Clinical Laboratories	COVID-19 Genomics UK (COG-UK) Consortium	Sam Haldenby et al
England/LIVE-A66FB/2020	EPI_ISL_499734	2020-03-16	Liverpool Clinical Laboratories	COVID-19 Genomics UK (COG-UK) Consortium	Sam Haldenby et al
England/LIVE-A6707/2020	EPI_ISL_499735	2020-03-16	Liverpool Clinical Laboratories	COVID-19 Genomics UK (COG-UK) Consortium	Sam Haldenby et al
England/LIVE-A6716/2020	EPI_ISL_499491	2020-03-19	Liverpool Clinical Laboratories	COVID-19 Genomics UK (COG-UK) Consortium	Sam Haldenby et al
England/LIVE-A6725/2020	EPI_ISL_499469	2020-03-15	Liverpool Clinical Laboratories	COVID-19 Genomics UK (COG-UK) Consortium	Sam Haldenby et al
England/LIVE-A6734/2020	EPI_ISL_499736	2020-03-15	Liverpool Clinical Laboratories	COVID-19 Genomics UK (COG-UK) Consortium	Sam Haldenby et al
England/LIVE-A6743/2020	EPI_ISL_499737	2020-03-15	Liverpool Clinical Laboratories	COVID-19 Genomics UK (COG-UK) Consortium	Sam Haldenby et al
England/LIVE-A6752/2020	EPI_ISL_499738	2020-03-19	Liverpool Clinical Laboratories	COVID-19 Genomics UK (COG-UK) Consortium	Sam Haldenby et al
England/LIVE-A6761/2020	EPI_ISL_499739	2020-03-19	Liverpool Clinical Laboratories	COVID-19 Genomics UK (COG-UK) Consortium	Sam Haldenby et al
England/LIVE-A6770/2020	EPI_ISL_499492	2020-03-19	Liverpool Clinical Laboratories	COVID-19 Genomics UK (COG-UK) Consortium	Sam Haldenby et al
England/LIVE-A679E/2020	EPI_ISL_499740	2020-03-16	Liverpool Clinical Laboratories	COVID-19 Genomics UK (COG-UK) Consortium	Sam Haldenby et al
England/LIVE-A67AD/2020	EPI_ISL_499741	2020-03-19	Liverpool Clinical Laboratories	COVID-19 Genomics UK (COG-UK) Consortium	Sam Haldenby et al
England/LIVE-A67BC/2020	EPI_ISL_499467	2020-03-16	Liverpool Clinical Laboratories	COVID-19 Genomics UK (COG-UK) Consortium	Sam Haldenby et al
England/LIVE-A67CB/2020	EPI_ISL_499567	2020-03-15	Liverpool Clinical Laboratories	COVID-19 Genomics UK (COG-UK) Consortium	Sam Haldenby et al
England/LIVE-A67DA/2020	EPI_ISL_499742	2020-03-19	Liverpool Clinical Laboratories	COVID-19 Genomics UK (COG-UK) Consortium	Sam Haldenby et al
England/LIVE-A67E9/2020	EPI_ISL_499743	2020-03-19	Liverpool Clinical Laboratories	COVID-19 Genomics UK (COG-UK) Consortium	Sam Haldenby et al
England/LIVE-A67F8/2020	EPI_ISL_499744	2020-03-19	Liverpool Clinical Laboratories	COVID-19 Genomics UK (COG-UK) Consortium	Sam Haldenby et al
England/LIVE-A6804/2020	EPI_ISL_499471	2020-03-19	Liverpool Clinical Laboratories	COVID-19 Genomics UK (COG-UK) Consortium	Sam Haldenby et al
England/LIVE-A6813/2020	EPI_ISL_499745	2020-03-19	Liverpool Clinical Laboratories	COVID-19 Genomics UK (COG-UK) Consortium	Sam Haldenby et al
England/LIVE-A6822/2020	EPI_ISL_499460	2020-03-16	Liverpool Clinical Laboratories	COVID-19 Genomics UK (COG-UK) Consortium	Sam Haldenby et al
England/LIVE-A6831/2020	EPI_ISL_499746	2020-03-16	Liverpool Clinical Laboratories	COVID-19 Genomics UK (COG-UK) Consortium	Sam Haldenby et al
England/LIVE-A685F/2020	EPI_ISL_499576	2020-03-15	Liverpool Clinical Laboratories	COVID-19 Genomics UK (COG-UK) Consortium	Sam Haldenby et al
England/LIVE-A686E/2020	EPI_ISL_499747	2020-03-15	Liverpool Clinical Laboratories	COVID-19 Genomics UK (COG-UK) Consortium	Sam Haldenby et al
England/LIVE-A687D/2020	EPI_ISL_499748	2020-03-19	Liverpool Clinical Laboratories	COVID-19 Genomics UK (COG-UK) Consortium	Sam Haldenby et al
England/LIVE-A688C/2020	EPI_ISL_499749	2020-03-19	Liverpool Clinical Laboratories	COVID-19 Genomics UK (COG-UK) Consortium	Sam Haldenby et al
England/LIVE-A689B/2020	EPI_ISL_499750	2020-03-19	Liverpool Clinical Laboratories	COVID-19 Genomics UK (COG-UK) Consortium	Sam Haldenby et al
England/LIVE-A68AA/2020	EPI_ISL_499751	2020-03-16	Liverpool Clinical Laboratories	COVID-19 Genomics UK (COG-UK) Consortium	Sam Haldenby et al
England/LIVE-A68B9/2020	EPI_ISL_499752	2020-03-16	Liverpool Clinical Laboratories	COVID-19 Genomics UK (COG-UK) Consortium	Sam Haldenby et al
England/LIVE-A68D7/2020	EPI_ISL_499520	2020-03-19	Liverpool Clinical Laboratories	COVID-19 Genomics UK (COG-UK) Consortium	Sam Haldenby et al
England/LIVE-A68E6/2020	EPI_ISL_499753	2020-03-15	Liverpool Clinical Laboratories	COVID-19 Genomics UK (COG-UK) Consortium	Sam Haldenby et al
England/LIVE-A68F5/2020	EPI_ISL_499754	2020-03-15	Liverpool Clinical Laboratories	COVID-19 Genomics UK (COG-UK) Consortium	Sam Haldenby et al
England/LIVE-A6901/2020	EPI_ISL_499755	2020-03-19	Liverpool Clinical Laboratories	COVID-19 Genomics UK (COG-UK) Consortium	Sam Haldenby et al
England/LIVE-A6910/2020	EPI_ISL_499756	2020-03-19	Liverpool Clinical Laboratories	COVID-19 Genomics UK (COG-UK) Consortium	Sam Haldenby et al
England/LIVE-A692F/2020	EPI_ISL_499468	2020-03-19	Liverpool Clinical Laboratories	COVID-19 Genomics UK (COG-UK) Consortium	Sam Haldenby et al
England/LIVE-A693E/2020	EPI_ISL_499635	2020-03-16	Liverpool Clinical Laboratories	COVID-19 Genomics UK (COG-UK) Consortium	Sam Haldenby et al
England/LIVE-A694D/2020	EPI_ISL_499590	2020-03-16	Liverpool Clinical Laboratories	COVID-19 Genomics UK (COG-UK) Consortium	Sam Haldenby et al
England/LIVE-A695C/2020	EPI_ISL_499757	2020-03-16	Liverpool Clinical Laboratories	COVID-19 Genomics UK (COG-UK) Consortium	Sam Haldenby et al
England/LIVE-A696B/2020	EPI_ISL_499758	2020-03-16	Liverpool Clinical Laboratories	COVID-19 Genomics UK (COG-UK) Consortium	Sam Haldenby et al
England/LIVE-A697A/2020	EPI_ISL_499607	2020-03-15	Liverpool Clinical Laboratories	COVID-19 Genomics UK (COG-UK) Consortium	Sam Haldenby et al
England/LIVE-A6998/2020	EPI_ISL_499759	2020-03-19	Liverpool Clinical Laboratories	COVID-19 Genomics UK (COG-UK) Consortium	Sam Haldenby et al
England/LIVE-A69B6/2020	EPI_ISL_499538	2020-03-19	Liverpool Clinical Laboratories	COVID-19 Genomics UK (COG-UK) Consortium	Sam Haldenby et al
England/LIVE-A69C5/2020	EPI_ISL_499760	2020-03-16	Liverpool Clinical Laboratories	COVID-19 Genomics UK (COG-UK) Consortium	Sam Haldenby et al
England/LIVE-A69D4/2020	EPI_ISL_499761	2020-03-16	Liverpool Clinical Laboratories	COVID-19 Genomics UK (COG-UK) Consortium	Sam Haldenby et al
England/LIVE-A69E3/2020	EPI_ISL_499762	2020-03-16	Liverpool Clinical Laboratories	COVID-19 Genomics UK (COG-UK) Consortium	Sam Haldenby et al
England/LIVE-A69F2/2020	EPI_ISL_499763	2020-03-16	Liverpool Clinical Laboratories	COVID-19 Genomics UK (COG-UK) Consortium	Sam Haldenby et al
England/LIVE-A6A0E/2020	EPI_ISL_499764	2020-03-15	Liverpool Clinical Laboratories	COVID-19 Genomics UK (COG-UK) Consortium	Sam Haldenby et al
England/LIVE-A6A1D/2020	EPI_ISL_499584	2020-03-15	Liverpool Clinical Laboratories	COVID-19 Genomics UK (COG-UK) Consortium	Sam Haldenby et al
England/LIVE-A6A2C/2020	EPI_ISL_499765	2020-03-15	Liverpool Clinical Laboratories	COVID-19 Genomics UK (COG-UK) Consortium	Sam Haldenby et al
England/LIVE-A6A4A/2020	EPI_ISL_499766	2020-03-19	Liverpool Clinical Laboratories	COVID-19 Genomics UK (COG-UK) Consortium	Sam Haldenby et al
England/LIVE-A6A59/2020	EPI_ISL_499767	2020-03-16	Liverpool Clinical Laboratories	COVID-19 Genomics UK (COG-UK) Consortium	Sam Haldenby et al
England/LIVE-A6A68/2020	EPI_ISL_499477	2020-03-16	Liverpool Clinical Laboratories	COVID-19 Genomics UK (COG-UK) Consortium	Sam Haldenby et al
England/LIVE-A6A77/2020	EPI_ISL_499768	2020-03-16	Liverpool Clinical Laboratories	COVID-19 Genomics UK (COG-UK) Consortium	Sam Haldenby et al
England/LIVE-A6A86/2020	EPI_ISL_499498	2020-03-16	Liverpool Clinical Laboratories	COVID-19 Genomics UK (COG-UK) Consortium	Sam Haldenby et al
England/LIVE-A6A95/2020	EPI_ISL_499543	2020-03-19	Liverpool Clinical Laboratories	COVID-19 Genomics UK (COG-UK) Consortium	Sam Haldenby et al
England/LIVE-A6AA4/2020	EPI_ISL_499513	2020-03-15	Liverpool Clinical Laboratories	COVID-19 Genomics UK (COG-UK) Consortium	Sam Haldenby et al
England/LIVE-A6AB3/2020	EPI_ISL_499769	2020-03-15	Liverpool Clinical Laboratories	COVID-19 Genomics UK (COG-UK) Consortium	Sam Haldenby et al
England/LIVE-A6AD1/2020	EPI_ISL_499770	2020-03-19	Liverpool Clinical Laboratories	COVID-19 Genomics UK (COG-UK) Consortium	Sam Haldenby et al
England/LIVE-A6AE0/2020	EPI_ISL_499771	2020-03-16	Liverpool Clinical Laboratories	COVID-19 Genomics UK (COG-UK) Consortium	Sam Haldenby et al
England/LIVE-A6AFF/2020	EPI_ISL_499772	2020-03-16	Liverpool Clinical Laboratories	COVID-19 Genomics UK (COG-UK) Consortium	Sam Haldenby et al
England/LIVE-A6B0B/2020	EPI_ISL_499773	2020-03-16	Liverpool Clinical Laboratories	COVID-19 Genomics UK (COG-UK) Consortium	Sam Haldenby et al
England/LIVE-A6B1A/2020	EPI_ISL_499634	2020-03-16	Liverpool Clinical Laboratories	COVID-19 Genomics UK (COG-UK) Consortium	Sam Haldenby et al
England/LIVE-A6B29/2020	EPI_ISL_499774	2020-03-15	Liverpool Clinical Laboratories	COVID-19 Genomics UK (COG-UK) Consortium	Sam Haldenby et al
England/LIVE-A6B38/2020	EPI_ISL_499775	2020-03-15	Liverpool Clinical Laboratories	COVID-19 Genomics UK (COG-UK) Consortium	Sam Haldenby et al
England/LIVE-A6B47/2020	EPI_ISL_499528	2020-03-15	Liverpool Clinical Laboratories	COVID-19 Genomics UK (COG-UK) Consortium	Sam Haldenby et al
England/LIVE-A6B56/2020	EPI_ISL_499564	2020-03-19	Liverpool Clinical Laboratories	COVID-19 Genomics UK (COG-UK) Consortium	Sam Haldenby et al
England/LIVE-A6B65/2020	EPI_ISL_499776	2020-03-19	Liverpool Clinical Laboratories	COVID-19 Genomics UK (COG-UK) Consortium	Sam Haldenby et al
England/LIVE-A72F6/2020	EPI_ISL_517001	2020-03-28	Liverpool Clinical Laboratories	COVID-19 Genomics UK (COG-UK) Consortium	Sam Haldenby et al
England/LIVE-A7302/2020	EPI_ISL_517002	2020-03-28	Liverpool Clinical Laboratories	COVID-19 Genomics UK (COG-UK) Consortium	Sam Haldenby et al
England/LIVE-A7311/2020	EPI_ISL_517003	2020-03-27	Liverpool Clinical Laboratories	COVID-19 Genomics UK (COG-UK) Consortium	Sam Haldenby et al
England/LIVE-A7320/2020	EPI_ISL_517004	2020-03-27	Liverpool Clinical Laboratories	COVID-19 Genomics UK (COG-UK) Consortium	Sam Haldenby et al
England/LIVE-A733F/2020	EPI_ISL_517005	2020-03-28	Liverpool Clinical Laboratories	COVID-19 Genomics UK (COG-UK) Consortium	Sam Haldenby et al
England/LIVE-A734E/2020	EPI_ISL_517006	2020-03-28	Liverpool Clinical Laboratories	COVID-19 Genomics UK (COG-UK) Consortium	Sam Haldenby et al
England/LIVE-A735D/2020	EPI_ISL_517007	2020-03-28	Liverpool Clinical Laboratories	COVID-19 Genomics UK (COG-UK) Consortium	Sam Haldenby et al
England/LIVE-A736C/2020	EPI_ISL_517008	2020-03-28	Liverpool Clinical Laboratories	COVID-19 Genomics UK (COG-UK) Consortium	Sam Haldenby et al
England/LIVE-A737B/2020	EPI_ISL_517009	2020-03-28	Liverpool Clinical Laboratories	COVID-19 Genomics UK (COG-UK) Consortium	Sam Haldenby et al
England/LIVE-A738A/2020	EPI_ISL_517010	2020-03-28	Liverpool Clinical Laboratories	COVID-19 Genomics UK (COG-UK) Consortium	Sam Haldenby et al
England/LIVE-A7399/2020	EPI_ISL_517011	2020-03-28	Liverpool Clinical Laboratories	COVID-19 Genomics UK (COG-UK) Consortium	Sam Haldenby et al
England/LIVE-A73A8/2020	EPI_ISL_517012	2020-03-27	Liverpool Clinical Laboratories	COVID-19 Genomics UK (COG-UK) Consortium	Sam Haldenby et al
England/LIVE-A73B7/2020	EPI_ISL_517013	2020-03-27	Liverpool Clinical Laboratories	COVID-19 Genomics UK (COG-UK) Consortium	Sam Haldenby et al
England/LIVE-A73C6/2020	EPI_ISL_517014	2020-03-28	Liverpool Clinical Laboratories	COVID-19 Genomics UK (COG-UK) Consortium	Sam Haldenby et al
England/LIVE-A73D5/2020	EPI_ISL_517015	2020-03-28	Liverpool Clinical Laboratories	COVID-19 Genomics UK (COG-UK) Consortium	Sam Haldenby et al
England/LIVE-A73E4/2020	EPI_ISL_517016	2020-03-28	Liverpool Clinical Laboratories	COVID-19 Genomics UK (COG-UK) Consortium	Sam Haldenby et al
England/LIVE-A73F3/2020	EPI_ISL_517017	2020-03-28	Liverpool Clinical Laboratories	COVID-19 Genomics UK (COG-UK) Consortium	Sam Haldenby et al
England/LIVE-A740F/2020	EPI_ISL_517018	2020-03-28	Liverpool Clinical Laboratories	COVID-19 Genomics UK (COG-UK) Consortium	Sam Haldenby et al
England/LIVE-A741E/2020	EPI_ISL_517019	2020-03-28	Liverpool Clinical Laboratories	COVID-19 Genomics UK (COG-UK) Consortium	Sam Haldenby et al
England/LIVE-A742D/2020	EPI_ISL_517020	2020-03-28	Liverpool Clinical Laboratories	COVID-19 Genomics UK (COG-UK) Consortium	Sam Haldenby et al
England/LIVE-A743C/2020	EPI_ISL_517021	2020-03-27	Liverpool Clinical Laboratories	COVID-19 Genomics UK (COG-UK) Consortium	Sam Haldenby et al
England/LIVE-A744B/2020	EPI_ISL_517022	2020-03-27	Liverpool Clinical Laboratories	COVID-19 Genomics UK (COG-UK) Consortium	Sam Haldenby et al
England/LIVE-A745A/2020	EPI_ISL_517023	2020-03-28	Liverpool Clinical Laboratories	COVID-19 Genomics UK (COG-UK) Consortium	Sam Haldenby et al
England/LIVE-A7469/2020	EPI_ISL_517024	2020-03-28	Liverpool Clinical Laboratories	COVID-19 Genomics UK (COG-UK) Consortium	Sam Haldenby et al
England/LIVE-A7478/2020	EPI_ISL_517025	2020-03-28	Liverpool Clinical Laboratories	COVID-19 Genomics UK (COG-UK) Consortium	Sam Haldenby et al
England/LIVE-A7496/2020	EPI_ISL_517026	2020-03-28	Liverpool Clinical Laboratories	COVID-19 Genomics UK (COG-UK) Consortium	Sam Haldenby et al
England/LIVE-A74A5/2020	EPI_ISL_517027	2020-03-28	Liverpool Clinical Laboratories	COVID-19 Genomics UK (COG-UK) Consortium	Sam Haldenby et al
England/LIVE-A74B4/2020	EPI_ISL_517028	2020-03-28	Liverpool Clinical Laboratories	COVID-19 Genomics UK (COG-UK) Consortium	Sam Haldenby et al
England/LIVE-A74C3/2020	EPI_ISL_517029	2020-03-28	Liverpool Clinical Laboratories	COVID-19 Genomics UK (COG-UK) Consortium	Sam Haldenby et al
England/LIVE-A74D2/2020	EPI_ISL_517030	2020-03-27	Liverpool Clinical Laboratories	COVID-19 Genomics UK (COG-UK) Consortium	Sam Haldenby et al
England/LIVE-A750C/2020	EPI_ISL_517031	2020-03-28	Liverpool Clinical Laboratories	COVID-19 Genomics UK (COG-UK) Consortium	Sam Haldenby et al
England/LIVE-A751B/2020	EPI_ISL_517032	2020-03-28	Liverpool Clinical Laboratories	COVID-19 Genomics UK (COG-UK) Consortium	Sam Haldenby et al
England/LIVE-A752A/2020	EPI_ISL_517033	2020-03-28	Liverpool Clinical Laboratories	COVID-19 Genomics UK (COG-UK) Consortium	Sam Haldenby et al
England/LIVE-A7539/2020	EPI_ISL_517034	2020-03-28	Liverpool Clinical Laboratories	COVID-19 Genomics UK (COG-UK) Consortium	Sam Haldenby et al
England/LIVE-A7548/2020	EPI_ISL_517035	2020-03-28	Liverpool Clinical Laboratories	COVID-19 Genomics UK (COG-UK) Consortium	Sam Haldenby et al
England/LIVE-A7557/2020	EPI_ISL_517036	2020-03-28	Liverpool Clinical Laboratories	COVID-19 Genomics UK (COG-UK) Consortium	Sam Haldenby et al
England/LIVE-A7566/2020	EPI_ISL_517037	2020-03-27	Liverpool Clinical Laboratories	COVID-19 Genomics UK (COG-UK) Consortium	Sam Haldenby et al
England/LIVE-A7575/2020	EPI_ISL_517038	2020-03-28	Liverpool Clinical Laboratories	COVID-19 Genomics UK (COG-UK) Consortium	Sam Haldenby et al
England/LIVE-A7584/2020	EPI_ISL_517039	2020-03-28	Liverpool Clinical Laboratories	COVID-19 Genomics UK (COG-UK) Consortium	Sam Haldenby et al
England/LIVE-A7593/2020	EPI_ISL_517040	2020-03-28	Liverpool Clinical Laboratories	COVID-19 Genomics UK (COG-UK) Consortium	Sam Haldenby et al
England/LIVE-A75A2/2020	EPI_ISL_517041	2020-03-28	Liverpool Clinical Laboratories	COVID-19 Genomics UK (COG-UK) Consortium	Sam Haldenby et al
England/LIVE-A75B1/2020	EPI_ISL_517042	2020-03-28	Liverpool Clinical Laboratories	COVID-19 Genomics UK (COG-UK) Consortium	Sam Haldenby et al
England/LIVE-A75C0/2020	EPI_ISL_517043	2020-03-28	Liverpool Clinical Laboratories	COVID-19 Genomics UK (COG-UK) Consortium	Sam Haldenby et al
England/LIVE-A75DF/2020	EPI_ISL_517044	2020-03-28	Liverpool Clinical Laboratories	COVID-19 Genomics UK (COG-UK) Consortium	Sam Haldenby et al
England/LIVE-A75EE/2020	EPI_ISL_517045	2020-03-28	Liverpool Clinical Laboratories	COVID-19 Genomics UK (COG-UK) Consortium	Sam Haldenby et al
England/LIVE-A75FD/2020	EPI_ISL_517046	2020-03-27	Liverpool Clinical Laboratories	COVID-19 Genomics UK (COG-UK) Consortium	Sam Haldenby et al
England/LIVE-A7609/2020	EPI_ISL_517047	2020-03-28	Liverpool Clinical Laboratories	COVID-19 Genomics UK (COG-UK) Consortium	Sam Haldenby et al
England/LIVE-A7618/2020	EPI_ISL_517048	2020-03-28	Liverpool Clinical Laboratories	COVID-19 Genomics UK (COG-UK) Consortium	Sam Haldenby et al
England/LIVE-A7627/2020	EPI_ISL_517049	2020-03-28	Liverpool Clinical Laboratories	COVID-19 Genomics UK (COG-UK) Consortium	Sam Haldenby et al
England/LIVE-A7645/2020	EPI_ISL_517050	2020-03-28	Liverpool Clinical Laboratories	COVID-19 Genomics UK (COG-UK) Consortium	Sam Haldenby et al
England/LIVE-A7663/2020	EPI_ISL_517051	2020-03-28	Liverpool Clinical Laboratories	COVID-19 Genomics UK (COG-UK) Consortium	Sam Haldenby et al
England/LIVE-A7672/2020	EPI_ISL_517052	2020-03-28	Liverpool Clinical Laboratories	COVID-19 Genomics UK (COG-UK) Consortium	Sam Haldenby et al
England/LIVE-A7681/2020	EPI_ISL_517053	2020-03-27	Liverpool Clinical Laboratories	COVID-19 Genomics UK (COG-UK) Consortium	Sam Haldenby et al
England/LIVE-A7690/2020	EPI_ISL_517054	2020-03-28	Liverpool Clinical Laboratories	COVID-19 Genomics UK (COG-UK) Consortium	Sam Haldenby et al
England/LIVE-A76AF/2020	EPI_ISL_517055	2020-03-28	Liverpool Clinical Laboratories	COVID-19 Genomics UK (COG-UK) Consortium	Sam Haldenby et al
England/LIVE-A76BE/2020	EPI_ISL_517056	2020-03-28	Liverpool Clinical Laboratories	COVID-19 Genomics UK (COG-UK) Consortium	Sam Haldenby et al
England/LIVE-A76CD/2020	EPI_ISL_517057	2020-03-28	Liverpool Clinical Laboratories	COVID-19 Genomics UK (COG-UK) Consortium	Sam Haldenby et al
England/LIVE-A76DC/2020	EPI_ISL_517058	2020-03-28	Liverpool Clinical Laboratories	COVID-19 Genomics UK (COG-UK) Consortium	Sam Haldenby et al
England/LIVE-A76EB/2020	EPI_ISL_517059	2020-03-28	Liverpool Clinical Laboratories	COVID-19 Genomics UK (COG-UK) Consortium	Sam Haldenby et al
England/LIVE-A76FA/2020	EPI_ISL_517060	2020-03-28	Liverpool Clinical Laboratories	COVID-19 Genomics UK (COG-UK) Consortium	Sam Haldenby et al
England/LIVE-A7706/2020	EPI_ISL_517061	2020-03-28	Liverpool Clinical Laboratories	COVID-19 Genomics UK (COG-UK) Consortium	Sam Haldenby et al
England/LIVE-A7724/2020	EPI_ISL_517062	2020-03-27	Liverpool Clinical Laboratories	COVID-19 Genomics UK (COG-UK) Consortium	Sam Haldenby et al
England/LIVE-A7733/2020	EPI_ISL_517063	2020-03-27	Liverpool Clinical Laboratories	COVID-19 Genomics UK (COG-UK) Consortium	Sam Haldenby et al
England/LIVE-A7742/2020	EPI_ISL_517064	2020-03-27	Liverpool Clinical Laboratories	COVID-19 Genomics UK (COG-UK) Consortium	Sam Haldenby et al
England/LIVE-A7751/2020	EPI_ISL_517065	2020-03-27	Liverpool Clinical Laboratories	COVID-19 Genomics UK (COG-UK) Consortium	Sam Haldenby et al
England/LIVE-A7760/2020	EPI_ISL_517066	2020-03-27	Liverpool Clinical Laboratories	COVID-19 Genomics UK (COG-UK) Consortium	Sam Haldenby et al
England/LIVE-A777F/2020	EPI_ISL_517067	2020-03-27	Liverpool Clinical Laboratories	COVID-19 Genomics UK (COG-UK) Consortium	Sam Haldenby et al
England/LIVE-A778E/2020	EPI_ISL_517068	2020-03-27	Liverpool Clinical Laboratories	COVID-19 Genomics UK (COG-UK) Consortium	Sam Haldenby et al
England/LIVE-A779D/2020	EPI_ISL_517069	2020-03-27	Liverpool Clinical Laboratories	COVID-19 Genomics UK (COG-UK) Consortium	Sam Haldenby et al
England/LIVE-A77BB/2020	EPI_ISL_517070	2020-03-27	Liverpool Clinical Laboratories	COVID-19 Genomics UK (COG-UK) Consortium	Sam Haldenby et al
England/LIVE-A77CA/2020	EPI_ISL_517071	2020-03-27	Liverpool Clinical Laboratories	COVID-19 Genomics UK (COG-UK) Consortium	Sam Haldenby et al
England/LIVE-A77D9/2020	EPI_ISL_517072	2020-03-27	Liverpool Clinical Laboratories	COVID-19 Genomics UK (COG-UK) Consortium	Sam Haldenby et al
England/LIVE-A77E8/2020	EPI_ISL_517073	2020-03-27	Liverpool Clinical Laboratories	COVID-19 Genomics UK (COG-UK) Consortium	Sam Haldenby et al
England/LIVE-A77F7/2020	EPI_ISL_517074	2020-03-27	Liverpool Clinical Laboratories	COVID-19 Genomics UK (COG-UK) Consortium	Sam Haldenby et al
England/LIVE-A7803/2020	EPI_ISL_517075	2020-03-27	Liverpool Clinical Laboratories	COVID-19 Genomics UK (COG-UK) Consortium	Sam Haldenby et al
England/LIVE-A7812/2020	EPI_ISL_517076	2020-03-27	Liverpool Clinical Laboratories	COVID-19 Genomics UK (COG-UK) Consortium	Sam Haldenby et al
England/LIVE-A7821/2020	EPI_ISL_517077	2020-03-27	Liverpool Clinical Laboratories	COVID-19 Genomics UK (COG-UK) Consortium	Sam Haldenby et al
England/LIVE-A7830/2020	EPI_ISL_517078	2020-03-27	Liverpool Clinical Laboratories	COVID-19 Genomics UK (COG-UK) Consortium	Sam Haldenby et al
England/LIVE-A784F/2020	EPI_ISL_517079	2020-03-27	Liverpool Clinical Laboratories	COVID-19 Genomics UK (COG-UK) Consortium	Sam Haldenby et al
England/LIVE-A786D/2020	EPI_ISL_517080	2020-03-27	Liverpool Clinical Laboratories	COVID-19 Genomics UK (COG-UK) Consortium	Sam Haldenby et al
England/LIVE-A787C/2020	EPI_ISL_517081	2020-03-27	Liverpool Clinical Laboratories	COVID-19 Genomics UK (COG-UK) Consortium	Sam Haldenby et al
England/LIVE-A788B/2020	EPI_ISL_517082	2020-03-27	Liverpool Clinical Laboratories	COVID-19 Genomics UK (COG-UK) Consortium	Sam Haldenby et al
England/LIVE-A789A/2020	EPI_ISL_517083	2020-03-27	Liverpool Clinical Laboratories	COVID-19 Genomics UK (COG-UK) Consortium	Sam Haldenby et al
England/LIVE-A78A9/2020	EPI_ISL_517084	2020-03-27	Liverpool Clinical Laboratories	COVID-19 Genomics UK (COG-UK) Consortium	Sam Haldenby et al
England/LIVE-A78B8/2020	EPI_ISL_517085	2020-03-27	Liverpool Clinical Laboratories	COVID-19 Genomics UK (COG-UK) Consortium	Sam Haldenby et al
England/LIVE-A78C7/2020	EPI_ISL_517086	2020-03-27	Liverpool Clinical Laboratories	COVID-19 Genomics UK (COG-UK) Consortium	Sam Haldenby et al
England/LIVE-A78D6/2020	EPI_ISL_517087	2020-03-27	Liverpool Clinical Laboratories	COVID-19 Genomics UK (COG-UK) Consortium	Sam Haldenby et al
England/LIVE-A7EE3/2020	EPI_ISL_517088	2020-03-26	Liverpool Clinical Laboratories	COVID-19 Genomics UK (COG-UK) Consortium	Sam Haldenby et al
England/LIVE-A7EF2/2020	EPI_ISL_517089	2020-03-26	Liverpool Clinical Laboratories	COVID-19 Genomics UK (COG-UK) Consortium	Sam Haldenby et al
England/LIVE-A7F0E/2020	EPI_ISL_517090	2020-03-26	Liverpool Clinical Laboratories	COVID-19 Genomics UK (COG-UK) Consortium	Sam Haldenby et al
England/LIVE-A7F1D/2020	EPI_ISL_517091	2020-03-26	Liverpool Clinical Laboratories	COVID-19 Genomics UK (COG-UK) Consortium	Sam Haldenby et al
England/LIVE-A7F2C/2020	EPI_ISL_517092	2020-03-26	Liverpool Clinical Laboratories	COVID-19 Genomics UK (COG-UK) Consortium	Sam Haldenby et al
England/LIVE-A7F3B/2020	EPI_ISL_517093	2020-03-26	Liverpool Clinical Laboratories	COVID-19 Genomics UK (COG-UK) Consortium	Sam Haldenby et al
England/LIVE-A7F59/2020	EPI_ISL_517094	2020-03-26	Liverpool Clinical Laboratories	COVID-19 Genomics UK (COG-UK) Consortium	Sam Haldenby et al
England/LIVE-A7F68/2020	EPI_ISL_517095	2020-03-26	Liverpool Clinical Laboratories	COVID-19 Genomics UK (COG-UK) Consortium	Sam Haldenby et al
England/LIVE-A7F77/2020	EPI_ISL_517096	2020-03-26	Liverpool Clinical Laboratories	COVID-19 Genomics UK (COG-UK) Consortium	Sam Haldenby et al
England/LIVE-A7F95/2020	EPI_ISL_517097	2020-03-26	Liverpool Clinical Laboratories	COVID-19 Genomics UK (COG-UK) Consortium	Sam Haldenby et al
England/LIVE-A7FA4/2020	EPI_ISL_517098	2020-03-26	Liverpool Clinical Laboratories	COVID-19 Genomics UK (COG-UK) Consortium	Sam Haldenby et al
England/LIVE-A7FB3/2020	EPI_ISL_517099	2020-03-26	Liverpool Clinical Laboratories	COVID-19 Genomics UK (COG-UK) Consortium	Sam Haldenby et al
England/LIVE-A7FD1/2020	EPI_ISL_517100	2020-03-26	Liverpool Clinical Laboratories	COVID-19 Genomics UK (COG-UK) Consortium	Sam Haldenby et al
England/LIVE-A7FE0/2020	EPI_ISL_517101	2020-03-26	Liverpool Clinical Laboratories	COVID-19 Genomics UK (COG-UK) Consortium	Sam Haldenby et al
England/LIVE-A7FFF/2020	EPI_ISL_517102	2020-03-26	Liverpool Clinical Laboratories	COVID-19 Genomics UK (COG-UK) Consortium	Sam Haldenby et al
England/LIVE-A8019/2020	EPI_ISL_517103	2020-03-26	Liverpool Clinical Laboratories	COVID-19 Genomics UK (COG-UK) Consortium	Sam Haldenby et al
England/LIVE-A8028/2020	EPI_ISL_517104	2020-03-26	Liverpool Clinical Laboratories	COVID-19 Genomics UK (COG-UK) Consortium	Sam Haldenby et al
England/LIVE-A8037/2020	EPI_ISL_517105	2020-03-26	Liverpool Clinical Laboratories	COVID-19 Genomics UK (COG-UK) Consortium	Sam Haldenby et al
England/LIVE-A8046/2020	EPI_ISL_517106	2020-03-26	Liverpool Clinical Laboratories	COVID-19 Genomics UK (COG-UK) Consortium	Sam Haldenby et al
England/LIVE-A8055/2020	EPI_ISL_517107	2020-03-26	Liverpool Clinical Laboratories	COVID-19 Genomics UK (COG-UK) Consortium	Sam Haldenby et al
England/LIVE-A8064/2020	EPI_ISL_517108	2020-03-26	Liverpool Clinical Laboratories	COVID-19 Genomics UK (COG-UK) Consortium	Sam Haldenby et al
England/LIVE-A8073/2020	EPI_ISL_517109	2020-03-26	Liverpool Clinical Laboratories	COVID-19 Genomics UK (COG-UK) Consortium	Sam Haldenby et al
England/LIVE-A8082/2020	EPI_ISL_517110	2020-03-26	Liverpool Clinical Laboratories	COVID-19 Genomics UK (COG-UK) Consortium	Sam Haldenby et al
England/LIVE-A8091/2020	EPI_ISL_517111	2020-03-26	Liverpool Clinical Laboratories	COVID-19 Genomics UK (COG-UK) Consortium	Sam Haldenby et al
England/LIVE-A80A0/2020	EPI_ISL_517112	2020-03-26	Liverpool Clinical Laboratories	COVID-19 Genomics UK (COG-UK) Consortium	Sam Haldenby et al
England/LIVE-A80BF/2020	EPI_ISL_517113	2020-03-26	Liverpool Clinical Laboratories	COVID-19 Genomics UK (COG-UK) Consortium	Sam Haldenby et al
England/LIVE-A80DD/2020	EPI_ISL_517114	2020-03-26	Liverpool Clinical Laboratories	COVID-19 Genomics UK (COG-UK) Consortium	Sam Haldenby et al
England/LIVE-A80EC/2020	EPI_ISL_517115	2020-03-26	Liverpool Clinical Laboratories	COVID-19 Genomics UK (COG-UK) Consortium	Sam Haldenby et al
England/LIVE-A80FB/2020	EPI_ISL_517116	2020-03-26	Liverpool Clinical Laboratories	COVID-19 Genomics UK (COG-UK) Consortium	Sam Haldenby et al
England/LIVE-A8116/2020	EPI_ISL_517117	2020-03-26	Liverpool Clinical Laboratories	COVID-19 Genomics UK (COG-UK) Consortium	Sam Haldenby et al
England/LIVE-A8125/2020	EPI_ISL_517118	2020-03-26	Liverpool Clinical Laboratories	COVID-19 Genomics UK (COG-UK) Consortium	Sam Haldenby et al
England/LIVE-A8134/2020	EPI_ISL_517119	2020-03-26	Liverpool Clinical Laboratories	COVID-19 Genomics UK (COG-UK) Consortium	Sam Haldenby et al
England/LIVE-A8152/2020	EPI_ISL_517120	2020-03-26	Liverpool Clinical Laboratories	COVID-19 Genomics UK (COG-UK) Consortium	Sam Haldenby et al
England/LIVE-A8161/2020	EPI_ISL_517121	2020-03-26	Liverpool Clinical Laboratories	COVID-19 Genomics UK (COG-UK) Consortium	Sam Haldenby et al
England/LIVE-A8170/2020	EPI_ISL_517122	2020-03-26	Liverpool Clinical Laboratories	COVID-19 Genomics UK (COG-UK) Consortium	Sam Haldenby et al
England/LIVE-A818F/2020	EPI_ISL_517123	2020-03-26	Liverpool Clinical Laboratories	COVID-19 Genomics UK (COG-UK) Consortium	Sam Haldenby et al
England/LIVE-A819E/2020	EPI_ISL_517124	2020-03-26	Liverpool Clinical Laboratories	COVID-19 Genomics UK (COG-UK) Consortium	Sam Haldenby et al
England/LIVE-A81AD/2020	EPI_ISL_517125	2020-03-26	Liverpool Clinical Laboratories	COVID-19 Genomics UK (COG-UK) Consortium	Sam Haldenby et al
England/LIVE-A81BC/2020	EPI_ISL_517126	2020-03-26	Liverpool Clinical Laboratories	COVID-19 Genomics UK (COG-UK) Consortium	Sam Haldenby et al
England/LIVE-A81CB/2020	EPI_ISL_517127	2020-03-26	Liverpool Clinical Laboratories	COVID-19 Genomics UK (COG-UK) Consortium	Sam Haldenby et al
England/LIVE-A81DA/2020	EPI_ISL_517128	2020-03-26	Liverpool Clinical Laboratories	COVID-19 Genomics UK (COG-UK) Consortium	Sam Haldenby et al
England/LIVE-A81E9/2020	EPI_ISL_517129	2020-03-26	Liverpool Clinical Laboratories	COVID-19 Genomics UK (COG-UK) Consortium	Sam Haldenby et al
England/LIVE-A81F8/2020	EPI_ISL_517130	2020-03-26	Liverpool Clinical Laboratories	COVID-19 Genomics UK (COG-UK) Consortium	Sam Haldenby et al
England/LIVE-A8213/2020	EPI_ISL_517131	2020-03-26	Liverpool Clinical Laboratories	COVID-19 Genomics UK (COG-UK) Consortium	Sam Haldenby et al
England/LIVE-A8222/2020	EPI_ISL_517132	2020-03-26	Liverpool Clinical Laboratories	COVID-19 Genomics UK (COG-UK) Consortium	Sam Haldenby et al
England/LIVE-A8231/2020	EPI_ISL_517133	2020-03-26	Liverpool Clinical Laboratories	COVID-19 Genomics UK (COG-UK) Consortium	Sam Haldenby et al
England/LIVE-A8240/2020	EPI_ISL_517134	2020-03-26	Liverpool Clinical Laboratories	COVID-19 Genomics UK (COG-UK) Consortium	Sam Haldenby et al
England/LIVE-A825F/2020	EPI_ISL_517135	2020-03-26	Liverpool Clinical Laboratories	COVID-19 Genomics UK (COG-UK) Consortium	Sam Haldenby et al
England/LIVE-A826E/2020	EPI_ISL_517136	2020-03-26	Liverpool Clinical Laboratories	COVID-19 Genomics UK (COG-UK) Consortium	Sam Haldenby et al
England/LIVE-A827D/2020	EPI_ISL_517137	2020-03-26	Liverpool Clinical Laboratories	COVID-19 Genomics UK (COG-UK) Consortium	Sam Haldenby et al
England/LIVE-A828C/2020	EPI_ISL_517138	2020-03-26	Liverpool Clinical Laboratories	COVID-19 Genomics UK (COG-UK) Consortium	Sam Haldenby et al
England/LIVE-A829B/2020	EPI_ISL_517139	2020-03-26	Liverpool Clinical Laboratories	COVID-19 Genomics UK (COG-UK) Consortium	Sam Haldenby et al
England/LIVE-A82AA/2020	EPI_ISL_517140	2020-03-26	Liverpool Clinical Laboratories	COVID-19 Genomics UK (COG-UK) Consortium	Sam Haldenby et al
England/LIVE-A82B9/2020	EPI_ISL_517141	2020-03-26	Liverpool Clinical Laboratories	COVID-19 Genomics UK (COG-UK) Consortium	Sam Haldenby et al
England/LIVE-A82C8/2020	EPI_ISL_517142	2020-03-26	Liverpool Clinical Laboratories	COVID-19 Genomics UK (COG-UK) Consortium	Sam Haldenby et al
England/LIVE-A82E6/2020	EPI_ISL_517143	2020-03-26	Liverpool Clinical Laboratories	COVID-19 Genomics UK (COG-UK) Consortium	Sam Haldenby et al
England/LIVE-A82F5/2020	EPI_ISL_517144	2020-03-26	Liverpool Clinical Laboratories	COVID-19 Genomics UK (COG-UK) Consortium	Sam Haldenby et al
England/LIVE-A8301/2020	EPI_ISL_517145	2020-03-26	Liverpool Clinical Laboratories	COVID-19 Genomics UK (COG-UK) Consortium	Sam Haldenby et al
England/LIVE-A8310/2020	EPI_ISL_517146	2020-03-26	Liverpool Clinical Laboratories	COVID-19 Genomics UK (COG-UK) Consortium	Sam Haldenby et al
England/LIVE-A833E/2020	EPI_ISL_517147	2020-03-26	Liverpool Clinical Laboratories	COVID-19 Genomics UK (COG-UK) Consortium	Sam Haldenby et al
England/LIVE-A834D/2020	EPI_ISL_517148	2020-03-26	Liverpool Clinical Laboratories	COVID-19 Genomics UK (COG-UK) Consortium	Sam Haldenby et al
England/LIVE-A835C/2020	EPI_ISL_517149	2020-03-26	Liverpool Clinical Laboratories	COVID-19 Genomics UK (COG-UK) Consortium	Sam Haldenby et al
England/LIVE-A836B/2020	EPI_ISL_517150	2020-03-26	Liverpool Clinical Laboratories	COVID-19 Genomics UK (COG-UK) Consortium	Sam Haldenby et al
England/LIVE-A837A/2020	EPI_ISL_517151	2020-03-26	Liverpool Clinical Laboratories	COVID-19 Genomics UK (COG-UK) Consortium	Sam Haldenby et al
England/LIVE-A8389/2020	EPI_ISL_517152	2020-03-26	Liverpool Clinical Laboratories	COVID-19 Genomics UK (COG-UK) Consortium	Sam Haldenby et al
England/LIVE-A8398/2020	EPI_ISL_517153	2020-03-26	Liverpool Clinical Laboratories	COVID-19 Genomics UK (COG-UK) Consortium	Sam Haldenby et al
England/LIVE-A83A7/2020	EPI_ISL_517154	2020-03-26	Liverpool Clinical Laboratories	COVID-19 Genomics UK (COG-UK) Consortium	Sam Haldenby et al
England/LIVE-A83B6/2020	EPI_ISL_517155	2020-03-26	Liverpool Clinical Laboratories	COVID-19 Genomics UK (COG-UK) Consortium	Sam Haldenby et al
England/LIVE-A83C5/2020	EPI_ISL_517156	2020-03-26	Liverpool Clinical Laboratories	COVID-19 Genomics UK (COG-UK) Consortium	Sam Haldenby et al
England/LIVE-A83D4/2020	EPI_ISL_517157	2020-03-26	Liverpool Clinical Laboratories	COVID-19 Genomics UK (COG-UK) Consortium	Sam Haldenby et al
England/LIVE-A83E3/2020	EPI_ISL_517158	2020-03-27	Liverpool Clinical Laboratories	COVID-19 Genomics UK (COG-UK) Consortium	Sam Haldenby et al
England/LIVE-A83F2/2020	EPI_ISL_517159	2020-03-26	Liverpool Clinical Laboratories	COVID-19 Genomics UK (COG-UK) Consortium	Sam Haldenby et al
England/LIVE-A840E/2020	EPI_ISL_517160	2020-03-26	Liverpool Clinical Laboratories	COVID-19 Genomics UK (COG-UK) Consortium	Sam Haldenby et al
England/LIVE-A841D/2020	EPI_ISL_517161	2020-03-26	Liverpool Clinical Laboratories	COVID-19 Genomics UK (COG-UK) Consortium	Sam Haldenby et al
England/LIVE-A842C/2020	EPI_ISL_517162	2020-03-26	Liverpool Clinical Laboratories	COVID-19 Genomics UK (COG-UK) Consortium	Sam Haldenby et al
England/LIVE-A843B/2020	EPI_ISL_517163	2020-03-26	Liverpool Clinical Laboratories	COVID-19 Genomics UK (COG-UK) Consortium	Sam Haldenby et al
England/LIVE-A844A/2020	EPI_ISL_517164	2020-03-26	Liverpool Clinical Laboratories	COVID-19 Genomics UK (COG-UK) Consortium	Sam Haldenby et al
England/LIVE-A8468/2020	EPI_ISL_517165	2020-03-26	Liverpool Clinical Laboratories	COVID-19 Genomics UK (COG-UK) Consortium	Sam Haldenby et al
England/LIVE-A8477/2020	EPI_ISL_517166	2020-03-27	Liverpool Clinical Laboratories	COVID-19 Genomics UK (COG-UK) Consortium	Sam Haldenby et al
England/LIVE-A8486/2020	EPI_ISL_517167	2020-03-26	Liverpool Clinical Laboratories	COVID-19 Genomics UK (COG-UK) Consortium	Sam Haldenby et al
England/LIVE-A8495/2020	EPI_ISL_517168	2020-03-26	Liverpool Clinical Laboratories	COVID-19 Genomics UK (COG-UK) Consortium	Sam Haldenby et al
England/LIVE-A84A4/2020	EPI_ISL_517169	2020-03-26	Liverpool Clinical Laboratories	COVID-19 Genomics UK (COG-UK) Consortium	Sam Haldenby et al
England/LIVE-A84B3/2020	EPI_ISL_517170	2020-03-26	Liverpool Clinical Laboratories	COVID-19 Genomics UK (COG-UK) Consortium	Sam Haldenby et al
England/LIVE-A84C2/2020	EPI_ISL_517171	2020-03-26	Liverpool Clinical Laboratories	COVID-19 Genomics UK (COG-UK) Consortium	Sam Haldenby et al
England/LIVE-A84D1/2020	EPI_ISL_517172	2020-03-26	Liverpool Clinical Laboratories	COVID-19 Genomics UK (COG-UK) Consortium	Sam Haldenby et al
England/LIVE-A84FF/2020	EPI_ISL_517173	2020-03-26	Liverpool Clinical Laboratories	COVID-19 Genomics UK (COG-UK) Consortium	Sam Haldenby et al
England/LIVE-A850B/2020	EPI_ISL_517174	2020-03-27	Liverpool Clinical Laboratories	COVID-19 Genomics UK (COG-UK) Consortium	Sam Haldenby et al
England/LIVE-A851A/2020	EPI_ISL_517175	2020-03-26	Liverpool Clinical Laboratories	COVID-19 Genomics UK (COG-UK) Consortium	Sam Haldenby et al
England/LIVE-A8529/2020	EPI_ISL_517176	2020-03-26	Liverpool Clinical Laboratories	COVID-19 Genomics UK (COG-UK) Consortium	Sam Haldenby et al
England/LIVE-A8538/2020	EPI_ISL_517177	2020-03-26	Liverpool Clinical Laboratories	COVID-19 Genomics UK (COG-UK) Consortium	Sam Haldenby et al
England/LIVE-A8547/2020	EPI_ISL_517178	2020-03-26	Liverpool Clinical Laboratories	COVID-19 Genomics UK (COG-UK) Consortium	Sam Haldenby et al
England/LIVE-A8556/2020	EPI_ISL_517179	2020-03-26	Liverpool Clinical Laboratories	COVID-19 Genomics UK (COG-UK) Consortium	Sam Haldenby et al
England/LIVE-A8565/2020	EPI_ISL_517180	2020-03-26	Liverpool Clinical Laboratories	COVID-19 Genomics UK (COG-UK) Consortium	Sam Haldenby et al
England/LIVE-A8574/2020	EPI_ISL_517181	2020-03-26	Liverpool Clinical Laboratories	COVID-19 Genomics UK (COG-UK) Consortium	Sam Haldenby et al
England/LIVE-A8583/2020	EPI_ISL_517182	2020-03-26	Liverpool Clinical Laboratories	COVID-19 Genomics UK (COG-UK) Consortium	Sam Haldenby et al
England/LIVE-A8592/2020	EPI_ISL_517183	2020-03-27	Liverpool Clinical Laboratories	COVID-19 Genomics UK (COG-UK) Consortium	Sam Haldenby et al
England/LIVE-A85A1/2020	EPI_ISL_517184	2020-03-26	Liverpool Clinical Laboratories	COVID-19 Genomics UK (COG-UK) Consortium	Sam Haldenby et al
England/LIVE-A85B0/2020	EPI_ISL_517185	2020-03-26	Liverpool Clinical Laboratories	COVID-19 Genomics UK (COG-UK) Consortium	Sam Haldenby et al
England/LIVE-A85CF/2020	EPI_ISL_517186	2020-03-26	Liverpool Clinical Laboratories	COVID-19 Genomics UK (COG-UK) Consortium	Sam Haldenby et al
England/LIVE-A85DE/2020	EPI_ISL_517187	2020-03-26	Liverpool Clinical Laboratories	COVID-19 Genomics UK (COG-UK) Consortium	Sam Haldenby et al
England/LIVE-A85ED/2020	EPI_ISL_517188	2020-03-26	Liverpool Clinical Laboratories	COVID-19 Genomics UK (COG-UK) Consortium	Sam Haldenby et al
England/LIVE-A8608/2020	EPI_ISL_517189	2020-03-26	Liverpool Clinical Laboratories	COVID-19 Genomics UK (COG-UK) Consortium	Sam Haldenby et al
England/LIVE-A8617/2020	EPI_ISL_517190	2020-03-26	Liverpool Clinical Laboratories	COVID-19 Genomics UK (COG-UK) Consortium	Sam Haldenby et al
England/LIVE-A8626/2020	EPI_ISL_517191	2020-03-27	Liverpool Clinical Laboratories	COVID-19 Genomics UK (COG-UK) Consortium	Sam Haldenby et al
England/LIVE-A8635/2020	EPI_ISL_517192	2020-03-26	Liverpool Clinical Laboratories	COVID-19 Genomics UK (COG-UK) Consortium	Sam Haldenby et al
England/LIVE-A8644/2020	EPI_ISL_517193	2020-03-26	Liverpool Clinical Laboratories	COVID-19 Genomics UK (COG-UK) Consortium	Sam Haldenby et al
England/LIVE-A8653/2020	EPI_ISL_517194	2020-03-26	Liverpool Clinical Laboratories	COVID-19 Genomics UK (COG-UK) Consortium	Sam Haldenby et al
England/LIVE-A8662/2020	EPI_ISL_517195	2020-03-26	Liverpool Clinical Laboratories	COVID-19 Genomics UK (COG-UK) Consortium	Sam Haldenby et al
England/LIVE-A8671/2020	EPI_ISL_517196	2020-03-26	Liverpool Clinical Laboratories	COVID-19 Genomics UK (COG-UK) Consortium	Sam Haldenby et al
England/LIVE-A8680/2020	EPI_ISL_517197	2020-03-26	Liverpool Clinical Laboratories	COVID-19 Genomics UK (COG-UK) Consortium	Sam Haldenby et al
England/LIVE-A86AE/2020	EPI_ISL_517198	2020-03-26	Liverpool Clinical Laboratories	COVID-19 Genomics UK (COG-UK) Consortium	Sam Haldenby et al
England/LIVE-A86BD/2020	EPI_ISL_517199	2020-03-27	Liverpool Clinical Laboratories	COVID-19 Genomics UK (COG-UK) Consortium	Sam Haldenby et al
England/LIVE-A86CC/2020	EPI_ISL_517200	2020-03-27	Liverpool Clinical Laboratories	COVID-19 Genomics UK (COG-UK) Consortium	Sam Haldenby et al
England/LIVE-A86EA/2020	EPI_ISL_517201	2020-03-26	Liverpool Clinical Laboratories	COVID-19 Genomics UK (COG-UK) Consortium	Sam Haldenby et al
England/LIVE-A8705/2020	EPI_ISL_517202	2020-03-26	Liverpool Clinical Laboratories	COVID-19 Genomics UK (COG-UK) Consortium	Sam Haldenby et al
England/LIVE-A8714/2020	EPI_ISL_517203	2020-03-26	Liverpool Clinical Laboratories	COVID-19 Genomics UK (COG-UK) Consortium	Sam Haldenby et al
England/LIVE-A8723/2020	EPI_ISL_517204	2020-03-26	Liverpool Clinical Laboratories	COVID-19 Genomics UK (COG-UK) Consortium	Sam Haldenby et al
England/LIVE-A8732/2020	EPI_ISL_517205	2020-03-26	Liverpool Clinical Laboratories	COVID-19 Genomics UK (COG-UK) Consortium	Sam Haldenby et al
England/LIVE-A8750/2020	EPI_ISL_517206	2020-03-27	Liverpool Clinical Laboratories	COVID-19 Genomics UK (COG-UK) Consortium	Sam Haldenby et al
England/LIVE-A876F/2020	EPI_ISL_517207	2020-03-26	Liverpool Clinical Laboratories	COVID-19 Genomics UK (COG-UK) Consortium	Sam Haldenby et al
England/LIVE-A877E/2020	EPI_ISL_517208	2020-03-26	Liverpool Clinical Laboratories	COVID-19 Genomics UK (COG-UK) Consortium	Sam Haldenby et al
England/LIVE-A878D/2020	EPI_ISL_517209	2020-03-26	Liverpool Clinical Laboratories	COVID-19 Genomics UK (COG-UK) Consortium	Sam Haldenby et al
England/LIVE-A879C/2020	EPI_ISL_517210	2020-03-26	Liverpool Clinical Laboratories	COVID-19 Genomics UK (COG-UK) Consortium	Sam Haldenby et al
England/LIVE-A87AB/2020	EPI_ISL_517211	2020-03-26	Liverpool Clinical Laboratories	COVID-19 Genomics UK (COG-UK) Consortium	Sam Haldenby et al
England/LIVE-A87BA/2020	EPI_ISL_517212	2020-03-26	Liverpool Clinical Laboratories	COVID-19 Genomics UK (COG-UK) Consortium	Sam Haldenby et al
England/LIVE-A87D8/2020	EPI_ISL_517213	2020-03-27	Liverpool Clinical Laboratories	COVID-19 Genomics UK (COG-UK) Consortium	Sam Haldenby et al
England/LIVE-A87E7/2020	EPI_ISL_517214	2020-03-27	Liverpool Clinical Laboratories	COVID-19 Genomics UK (COG-UK) Consortium	Sam Haldenby et al
England/LIVE-A87F6/2020	EPI_ISL_517215	2020-03-26	Liverpool Clinical Laboratories	COVID-19 Genomics UK (COG-UK) Consortium	Sam Haldenby et al
England/LIVE-A8802/2020	EPI_ISL_517216	2020-03-26	Liverpool Clinical Laboratories	COVID-19 Genomics UK (COG-UK) Consortium	Sam Haldenby et al
England/LIVE-A8811/2020	EPI_ISL_517217	2020-03-26	Liverpool Clinical Laboratories	COVID-19 Genomics UK (COG-UK) Consortium	Sam Haldenby et al
England/LIVE-A8820/2020	EPI_ISL_517218	2020-03-26	Liverpool Clinical Laboratories	COVID-19 Genomics UK (COG-UK) Consortium	Sam Haldenby et al
England/LIVE-A883F/2020	EPI_ISL_517219	2020-03-26	Liverpool Clinical Laboratories	COVID-19 Genomics UK (COG-UK) Consortium	Sam Haldenby et al
England/LIVE-A884E/2020	EPI_ISL_517220	2020-03-26	Liverpool Clinical Laboratories	COVID-19 Genomics UK (COG-UK) Consortium	Sam Haldenby et al
England/LIVE-A885D/2020	EPI_ISL_517221	2020-03-26	Liverpool Clinical Laboratories	COVID-19 Genomics UK (COG-UK) Consortium	Sam Haldenby et al
England/LIVE-A886C/2020	EPI_ISL_517222	2020-03-27	Liverpool Clinical Laboratories	COVID-19 Genomics UK (COG-UK) Consortium	Sam Haldenby et al
England/LIVE-A887B/2020	EPI_ISL_517223	2020-03-27	Liverpool Clinical Laboratories	COVID-19 Genomics UK (COG-UK) Consortium	Sam Haldenby et al
England/LIVE-A888A/2020	EPI_ISL_517224	2020-03-26	Liverpool Clinical Laboratories	COVID-19 Genomics UK (COG-UK) Consortium	Sam Haldenby et al
England/LIVE-A8899/2020	EPI_ISL_517225	2020-03-26	Liverpool Clinical Laboratories	COVID-19 Genomics UK (COG-UK) Consortium	Sam Haldenby et al
England/LIVE-A88A8/2020	EPI_ISL_517226	2020-03-26	Liverpool Clinical Laboratories	COVID-19 Genomics UK (COG-UK) Consortium	Sam Haldenby et al
England/LIVE-A88B7/2020	EPI_ISL_517227	2020-03-26	Liverpool Clinical Laboratories	COVID-19 Genomics UK (COG-UK) Consortium	Sam Haldenby et al
England/LIVE-A88C6/2020	EPI_ISL_517228	2020-03-26	Liverpool Clinical Laboratories	COVID-19 Genomics UK (COG-UK) Consortium	Sam Haldenby et al
England/LIVE-A88E4/2020	EPI_ISL_517229	2020-03-26	Liverpool Clinical Laboratories	COVID-19 Genomics UK (COG-UK) Consortium	Sam Haldenby et al
England/LIVE-A8EE2/2020	EPI_ISL_517230	2020-03-26	Liverpool Clinical Laboratories	COVID-19 Genomics UK (COG-UK) Consortium	Sam Haldenby et al
England/LIVE-A8EF1/2020	EPI_ISL_517231	2020-03-26	Liverpool Clinical Laboratories	COVID-19 Genomics UK (COG-UK) Consortium	Sam Haldenby et al
England/LIVE-A8F0D/2020	EPI_ISL_517232	2020-03-26	Liverpool Clinical Laboratories	COVID-19 Genomics UK (COG-UK) Consortium	Sam Haldenby et al
England/LIVE-A8F1C/2020	EPI_ISL_517233	2020-03-26	Liverpool Clinical Laboratories	COVID-19 Genomics UK (COG-UK) Consortium	Sam Haldenby et al
England/LIVE-A8F2B/2020	EPI_ISL_517234	2020-03-26	Liverpool Clinical Laboratories	COVID-19 Genomics UK (COG-UK) Consortium	Sam Haldenby et al
England/LIVE-A8F49/2020	EPI_ISL_517235	2020-03-26	Liverpool Clinical Laboratories	COVID-19 Genomics UK (COG-UK) Consortium	Sam Haldenby et al
England/LIVE-A8F58/2020	EPI_ISL_517236	2020-03-26	Liverpool Clinical Laboratories	COVID-19 Genomics UK (COG-UK) Consortium	Sam Haldenby et al
England/LIVE-A8F67/2020	EPI_ISL_517237	2020-03-26	Liverpool Clinical Laboratories	COVID-19 Genomics UK (COG-UK) Consortium	Sam Haldenby et al
England/LIVE-A8F76/2020	EPI_ISL_517238	2020-03-26	Liverpool Clinical Laboratories	COVID-19 Genomics UK (COG-UK) Consortium	Sam Haldenby et al
England/LIVE-A8F85/2020	EPI_ISL_517239	2020-03-26	Liverpool Clinical Laboratories	COVID-19 Genomics UK (COG-UK) Consortium	Sam Haldenby et al
England/LIVE-A8F94/2020	EPI_ISL_517240	2020-03-26	Liverpool Clinical Laboratories	COVID-19 Genomics UK (COG-UK) Consortium	Sam Haldenby et al
England/LIVE-A8FA3/2020	EPI_ISL_517241	2020-03-26	Liverpool Clinical Laboratories	COVID-19 Genomics UK (COG-UK) Consortium	Sam Haldenby et al
England/LIVE-A8FB2/2020	EPI_ISL_517242	2020-03-25	Liverpool Clinical Laboratories	COVID-19 Genomics UK (COG-UK) Consortium	Sam Haldenby et al
England/LIVE-A8FC1/2020	EPI_ISL_517243	2020-03-26	Liverpool Clinical Laboratories	COVID-19 Genomics UK (COG-UK) Consortium	Sam Haldenby et al
England/LIVE-A8FD0/2020	EPI_ISL_517244	2020-03-26	Liverpool Clinical Laboratories	COVID-19 Genomics UK (COG-UK) Consortium	Sam Haldenby et al
England/LIVE-A8FEF/2020	EPI_ISL_517245	2020-03-26	Liverpool Clinical Laboratories	COVID-19 Genomics UK (COG-UK) Consortium	Sam Haldenby et al
England/LIVE-A8FFE/2020	EPI_ISL_517246	2020-03-26	Liverpool Clinical Laboratories	COVID-19 Genomics UK (COG-UK) Consortium	Sam Haldenby et al
England/LIVE-A9009/2020	EPI_ISL_517247	2020-03-26	Liverpool Clinical Laboratories	COVID-19 Genomics UK (COG-UK) Consortium	Sam Haldenby et al
England/LIVE-A9018/2020	EPI_ISL_517248	2020-03-26	Liverpool Clinical Laboratories	COVID-19 Genomics UK (COG-UK) Consortium	Sam Haldenby et al
England/LIVE-A9027/2020	EPI_ISL_517249	2020-03-26	Liverpool Clinical Laboratories	COVID-19 Genomics UK (COG-UK) Consortium	Sam Haldenby et al
England/LIVE-A9036/2020	EPI_ISL_517250	2020-03-26	Liverpool Clinical Laboratories	COVID-19 Genomics UK (COG-UK) Consortium	Sam Haldenby et al
England/LIVE-A9045/2020	EPI_ISL_517251	2020-03-25	Liverpool Clinical Laboratories	COVID-19 Genomics UK (COG-UK) Consortium	Sam Haldenby et al
England/LIVE-A9054/2020	EPI_ISL_517252	2020-03-25	Liverpool Clinical Laboratories	COVID-19 Genomics UK (COG-UK) Consortium	Sam Haldenby et al
England/LIVE-A9063/2020	EPI_ISL_517253	2020-03-25	Liverpool Clinical Laboratories	COVID-19 Genomics UK (COG-UK) Consortium	Sam Haldenby et al
England/LIVE-A9072/2020	EPI_ISL_517254	2020-03-25	Liverpool Clinical Laboratories	COVID-19 Genomics UK (COG-UK) Consortium	Sam Haldenby et al
England/LIVE-A9081/2020	EPI_ISL_517255	2020-03-25	Liverpool Clinical Laboratories	COVID-19 Genomics UK (COG-UK) Consortium	Sam Haldenby et al
England/LIVE-A9090/2020	EPI_ISL_517256	2020-03-25	Liverpool Clinical Laboratories	COVID-19 Genomics UK (COG-UK) Consortium	Sam Haldenby et al
England/LIVE-A90AF/2020	EPI_ISL_517257	2020-03-25	Liverpool Clinical Laboratories	COVID-19 Genomics UK (COG-UK) Consortium	Sam Haldenby et al
England/LIVE-A90BE/2020	EPI_ISL_517258	2020-03-25	Liverpool Clinical Laboratories	COVID-19 Genomics UK (COG-UK) Consortium	Sam Haldenby et al
England/LIVE-A90CD/2020	EPI_ISL_517259	2020-03-25	Liverpool Clinical Laboratories	COVID-19 Genomics UK (COG-UK) Consortium	Sam Haldenby et al
England/LIVE-A90DC/2020	EPI_ISL_517260	2020-03-25	Liverpool Clinical Laboratories	COVID-19 Genomics UK (COG-UK) Consortium	Sam Haldenby et al
England/LIVE-A90EB/2020	EPI_ISL_517261	2020-03-25	Liverpool Clinical Laboratories	COVID-19 Genomics UK (COG-UK) Consortium	Sam Haldenby et al
England/LIVE-A9106/2020	EPI_ISL_517262	2020-03-25	Liverpool Clinical Laboratories	COVID-19 Genomics UK (COG-UK) Consortium	Sam Haldenby et al
England/LIVE-A9115/2020	EPI_ISL_517263	2020-03-25	Liverpool Clinical Laboratories	COVID-19 Genomics UK (COG-UK) Consortium	Sam Haldenby et al
England/LIVE-A9124/2020	EPI_ISL_517264	2020-03-25	Liverpool Clinical Laboratories	COVID-19 Genomics UK (COG-UK) Consortium	Sam Haldenby et al
England/LIVE-A9133/2020	EPI_ISL_517265	2020-03-25	Liverpool Clinical Laboratories	COVID-19 Genomics UK (COG-UK) Consortium	Sam Haldenby et al
England/LIVE-A9142/2020	EPI_ISL_517266	2020-03-25	Liverpool Clinical Laboratories	COVID-19 Genomics UK (COG-UK) Consortium	Sam Haldenby et al
England/LIVE-A9151/2020	EPI_ISL_517267	2020-03-25	Liverpool Clinical Laboratories	COVID-19 Genomics UK (COG-UK) Consortium	Sam Haldenby et al
England/LIVE-A9160/2020	EPI_ISL_517268	2020-03-25	Liverpool Clinical Laboratories	COVID-19 Genomics UK (COG-UK) Consortium	Sam Haldenby et al
England/LIVE-A917F/2020	EPI_ISL_517269	2020-03-25	Liverpool Clinical Laboratories	COVID-19 Genomics UK (COG-UK) Consortium	Sam Haldenby et al
England/LIVE-A918E/2020	EPI_ISL_517270	2020-03-25	Liverpool Clinical Laboratories	COVID-19 Genomics UK (COG-UK) Consortium	Sam Haldenby et al
England/LIVE-A919D/2020	EPI_ISL_517271	2020-03-25	Liverpool Clinical Laboratories	COVID-19 Genomics UK (COG-UK) Consortium	Sam Haldenby et al
England/LIVE-A91AC/2020	EPI_ISL_517272	2020-03-25	Liverpool Clinical Laboratories	COVID-19 Genomics UK (COG-UK) Consortium	Sam Haldenby et al
England/LIVE-A91BB/2020	EPI_ISL_517273	2020-03-25	Liverpool Clinical Laboratories	COVID-19 Genomics UK (COG-UK) Consortium	Sam Haldenby et al
England/LIVE-A91D9/2020	EPI_ISL_517274	2020-03-25	Liverpool Clinical Laboratories	COVID-19 Genomics UK (COG-UK) Consortium	Sam Haldenby et al
England/LIVE-A91E8/2020	EPI_ISL_517275	2020-03-25	Liverpool Clinical Laboratories	COVID-19 Genomics UK (COG-UK) Consortium	Sam Haldenby et al
England/LIVE-A91F7/2020	EPI_ISL_517276	2020-03-25	Liverpool Clinical Laboratories	COVID-19 Genomics UK (COG-UK) Consortium	Sam Haldenby et al
England/LIVE-A9203/2020	EPI_ISL_517277	2020-03-25	Liverpool Clinical Laboratories	COVID-19 Genomics UK (COG-UK) Consortium	Sam Haldenby et al
England/LIVE-A9212/2020	EPI_ISL_517278	2020-03-25	Liverpool Clinical Laboratories	COVID-19 Genomics UK (COG-UK) Consortium	Sam Haldenby et al
England/LIVE-A9221/2020	EPI_ISL_517279	2020-03-25	Liverpool Clinical Laboratories	COVID-19 Genomics UK (COG-UK) Consortium	Sam Haldenby et al
England/LIVE-A9230/2020	EPI_ISL_517280	2020-03-25	Liverpool Clinical Laboratories	COVID-19 Genomics UK (COG-UK) Consortium	Sam Haldenby et al
England/LIVE-A924F/2020	EPI_ISL_517281	2020-03-25	Liverpool Clinical Laboratories	COVID-19 Genomics UK (COG-UK) Consortium	Sam Haldenby et al
England/LIVE-A925E/2020	EPI_ISL_517282	2020-03-25	Liverpool Clinical Laboratories	COVID-19 Genomics UK (COG-UK) Consortium	Sam Haldenby et al
England/LIVE-A926D/2020	EPI_ISL_517283	2020-03-25	Liverpool Clinical Laboratories	COVID-19 Genomics UK (COG-UK) Consortium	Sam Haldenby et al
England/LIVE-A927C/2020	EPI_ISL_517284	2020-03-25	Liverpool Clinical Laboratories	COVID-19 Genomics UK (COG-UK) Consortium	Sam Haldenby et al
England/LIVE-A928B/2020	EPI_ISL_517285	2020-03-25	Liverpool Clinical Laboratories	COVID-19 Genomics UK (COG-UK) Consortium	Sam Haldenby et al
England/LIVE-A929A/2020	EPI_ISL_517286	2020-03-25	Liverpool Clinical Laboratories	COVID-19 Genomics UK (COG-UK) Consortium	Sam Haldenby et al
England/LIVE-A92A9/2020	EPI_ISL_517287	2020-03-25	Liverpool Clinical Laboratories	COVID-19 Genomics UK (COG-UK) Consortium	Sam Haldenby et al
England/LIVE-A92B8/2020	EPI_ISL_517288	2020-03-25	Liverpool Clinical Laboratories	COVID-19 Genomics UK (COG-UK) Consortium	Sam Haldenby et al
England/LIVE-A92C7/2020	EPI_ISL_517289	2020-03-25	Liverpool Clinical Laboratories	COVID-19 Genomics UK (COG-UK) Consortium	Sam Haldenby et al
England/LIVE-A92D6/2020	EPI_ISL_517290	2020-03-25	Liverpool Clinical Laboratories	COVID-19 Genomics UK (COG-UK) Consortium	Sam Haldenby et al
England/LIVE-A92E5/2020	EPI_ISL_517291	2020-03-25	Liverpool Clinical Laboratories	COVID-19 Genomics UK (COG-UK) Consortium	Sam Haldenby et al
England/LIVE-A92F4/2020	EPI_ISL_517292	2020-03-25	Liverpool Clinical Laboratories	COVID-19 Genomics UK (COG-UK) Consortium	Sam Haldenby et al
England/LIVE-A9300/2020	EPI_ISL_517293	2020-03-25	Liverpool Clinical Laboratories	COVID-19 Genomics UK (COG-UK) Consortium	Sam Haldenby et al
England/LIVE-A932E/2020	EPI_ISL_526367	2020-07-22	Liverpool Clinical Laboratories	COVID-19 Genomics UK (COG-UK) Consortium	Sam Haldenby et al
England/LIVE-A935B/2020	EPI_ISL_526368	2020-07-23	Liverpool Clinical Laboratories	COVID-19 Genomics UK (COG-UK) Consortium	Sam Haldenby et al
England/LIVE-A9397/2020	EPI_ISL_526369	2020-07-21	Liverpool Clinical Laboratories	COVID-19 Genomics UK (COG-UK) Consortium	Sam Haldenby et al
England/LIVE-A93A6/2020	EPI_ISL_526370	2020-07-24	Liverpool Clinical Laboratories	COVID-19 Genomics UK (COG-UK) Consortium	Sam Haldenby et al
England/LIVE-A93C4/2020	EPI_ISL_526371	2020-07-20	Liverpool Clinical Laboratories	COVID-19 Genomics UK (COG-UK) Consortium	Sam Haldenby et al
England/LIVE-A93E2/2020	EPI_ISL_526372	2020-07-26	Liverpool Clinical Laboratories	COVID-19 Genomics UK (COG-UK) Consortium	Sam Haldenby et al
England/LIVE-A941C/2020	EPI_ISL_526373	2020-07-13	Liverpool Clinical Laboratories	COVID-19 Genomics UK (COG-UK) Consortium	Sam Haldenby et al
England/LIVE-A943A/2020	EPI_ISL_526374	2020-07-25	Liverpool Clinical Laboratories	COVID-19 Genomics UK (COG-UK) Consortium	Sam Haldenby et al
England/LIVE-A9485/2020	EPI_ISL_526375	2020-07-21	Liverpool Clinical Laboratories	COVID-19 Genomics UK (COG-UK) Consortium	Sam Haldenby et al
England/LIVE-A94D0/2020	EPI_ISL_526376	2020-07-21	Liverpool Clinical Laboratories	COVID-19 Genomics UK (COG-UK) Consortium	Sam Haldenby et al
England/LIVE-A94EF/2020	EPI_ISL_526377	2020-07-23	Liverpool Clinical Laboratories	COVID-19 Genomics UK (COG-UK) Consortium	Sam Haldenby et al
England/LIVE-A9519/2020	EPI_ISL_584621	2020-07-26	Liverpool Clinical Laboratories	COVID-19 Genomics UK (COG-UK) Consortium	Sam Haldenby et al
England/LIVE-A9528/2020	EPI_ISL_526378	2020-07-20	Liverpool Clinical Laboratories	COVID-19 Genomics UK (COG-UK) Consortium	Sam Haldenby et al
England/LIVE-A9564/2020	EPI_ISL_526379	2020-07-24	Liverpool Clinical Laboratories	COVID-19 Genomics UK (COG-UK) Consortium	Sam Haldenby et al
England/LIVE-A95EC/2020	EPI_ISL_526380	2020-07-15	Liverpool Clinical Laboratories	COVID-19 Genomics UK (COG-UK) Consortium	Sam Haldenby et al
England/LIVE-A9616/2020	EPI_ISL_526381	2020-07-15	Liverpool Clinical Laboratories	COVID-19 Genomics UK (COG-UK) Consortium	Sam Haldenby et al
England/LIVE-A9634/2020	EPI_ISL_526382	2020-07-25	Liverpool Clinical Laboratories	COVID-19 Genomics UK (COG-UK) Consortium	Sam Haldenby et al
England/LIVE-A9643/2020	EPI_ISL_526383	2020-07-26	Liverpool Clinical Laboratories	COVID-19 Genomics UK (COG-UK) Consortium	Sam Haldenby et al
England/LIVE-A9670/2020	EPI_ISL_526384	2020-07-14	Liverpool Clinical Laboratories	COVID-19 Genomics UK (COG-UK) Consortium	Sam Haldenby et al
England/LIVE-A968F/2020	EPI_ISL_526385	2020-07-15	Liverpool Clinical Laboratories	COVID-19 Genomics UK (COG-UK) Consortium	Sam Haldenby et al
England/LIVE-A9713/2020	EPI_ISL_526386	2020-07-22	Liverpool Clinical Laboratories	COVID-19 Genomics UK (COG-UK) Consortium	Sam Haldenby et al
England/LIVE-A9722/2020	EPI_ISL_526387	2020-07-22	Liverpool Clinical Laboratories	COVID-19 Genomics UK (COG-UK) Consortium	Sam Haldenby et al
England/LIVE-A9731/2020	EPI_ISL_526388	2020-07-22	Liverpool Clinical Laboratories	COVID-19 Genomics UK (COG-UK) Consortium	Sam Haldenby et al
England/LIVE-A9740/2020	EPI_ISL_526389	2020-07-04	Liverpool Clinical Laboratories	COVID-19 Genomics UK (COG-UK) Consortium	Sam Haldenby et al
England/LIVE-A975F/2020	EPI_ISL_526390	2020-07-08	Liverpool Clinical Laboratories	COVID-19 Genomics UK (COG-UK) Consortium	Sam Haldenby et al
England/LIVE-A976E/2020	EPI_ISL_526391	2020-07-18	Liverpool Clinical Laboratories	COVID-19 Genomics UK (COG-UK) Consortium	Sam Haldenby et al
England/LIVE-A977D/2020	EPI_ISL_526392	2020-07-17	Liverpool Clinical Laboratories	COVID-19 Genomics UK (COG-UK) Consortium	Sam Haldenby et al
England/LIVE-A979B/2020	EPI_ISL_526393	2020-07-26	Liverpool Clinical Laboratories	COVID-19 Genomics UK (COG-UK) Consortium	Sam Haldenby et al
England/LIVE-A97AA/2020	EPI_ISL_526394	2020-06-01	Liverpool Clinical Laboratories	COVID-19 Genomics UK (COG-UK) Consortium	Sam Haldenby et al
England/LIVE-A97C8/2020	EPI_ISL_534749	2020-07-23	Liverpool Clinical Laboratories	COVID-19 Genomics UK (COG-UK) Consortium	Sam Haldenby et al
England/LIVE-A97D7/2020	EPI_ISL_534750	2020-07-24	Liverpool Clinical Laboratories	COVID-19 Genomics UK (COG-UK) Consortium	Sam Haldenby et al
England/LIVE-A97F5/2020	EPI_ISL_534751	2020-07-23	Liverpool Clinical Laboratories	COVID-19 Genomics UK (COG-UK) Consortium	Sam Haldenby et al
England/LIVE-A9801/2020	EPI_ISL_534752	2020-06-02	Liverpool Clinical Laboratories	COVID-19 Genomics UK (COG-UK) Consortium	Sam Haldenby et al
England/LIVE-A982F/2020	EPI_ISL_534753	2020-06-18	Liverpool Clinical Laboratories	COVID-19 Genomics UK (COG-UK) Consortium	Sam Haldenby et al
England/LIVE-A983E/2020	EPI_ISL_534754	2020-06-26	Liverpool Clinical Laboratories	COVID-19 Genomics UK (COG-UK) Consortium	Sam Haldenby et al
England/LIVE-A984D/2020	EPI_ISL_534755	2020-07-07	Liverpool Clinical Laboratories	COVID-19 Genomics UK (COG-UK) Consortium	Sam Haldenby et al
England/LIVE-A993B/2020	EPI_ISL_517294	2020-03-23	Liverpool Clinical Laboratories	COVID-19 Genomics UK (COG-UK) Consortium	Sam Haldenby et al
England/LIVE-A994A/2020	EPI_ISL_517295	2020-03-23	Liverpool Clinical Laboratories	COVID-19 Genomics UK (COG-UK) Consortium	Sam Haldenby et al
England/LIVE-A9959/2020	EPI_ISL_517296	2020-03-23	Liverpool Clinical Laboratories	COVID-19 Genomics UK (COG-UK) Consortium	Sam Haldenby et al
England/LIVE-A9968/2020	EPI_ISL_517297	2020-03-23	Liverpool Clinical Laboratories	COVID-19 Genomics UK (COG-UK) Consortium	Sam Haldenby et al
England/LIVE-A9977/2020	EPI_ISL_517298	2020-03-23	Liverpool Clinical Laboratories	COVID-19 Genomics UK (COG-UK) Consortium	Sam Haldenby et al
England/LIVE-A9986/2020	EPI_ISL_517299	2020-03-23	Liverpool Clinical Laboratories	COVID-19 Genomics UK (COG-UK) Consortium	Sam Haldenby et al
England/LIVE-A9995/2020	EPI_ISL_517300	2020-03-23	Liverpool Clinical Laboratories	COVID-19 Genomics UK (COG-UK) Consortium	Sam Haldenby et al
England/LIVE-A99A4/2020	EPI_ISL_517301	2020-03-25	Liverpool Clinical Laboratories	COVID-19 Genomics UK (COG-UK) Consortium	Sam Haldenby et al
England/LIVE-A99B3/2020	EPI_ISL_517302	2020-03-24	Liverpool Clinical Laboratories	COVID-19 Genomics UK (COG-UK) Consortium	Sam Haldenby et al
England/LIVE-A99C2/2020	EPI_ISL_517303	2020-03-24	Liverpool Clinical Laboratories	COVID-19 Genomics UK (COG-UK) Consortium	Sam Haldenby et al
England/LIVE-A99D1/2020	EPI_ISL_517304	2020-03-25	Liverpool Clinical Laboratories	COVID-19 Genomics UK (COG-UK) Consortium	Sam Haldenby et al
England/LIVE-A99E0/2020	EPI_ISL_517305	2020-03-25	Liverpool Clinical Laboratories	COVID-19 Genomics UK (COG-UK) Consortium	Sam Haldenby et al
England/LIVE-A99FF/2020	EPI_ISL_517306	2020-03-24	Liverpool Clinical Laboratories	COVID-19 Genomics UK (COG-UK) Consortium	Sam Haldenby et al
England/LIVE-A9A0B/2020	EPI_ISL_517307	2020-03-25	Liverpool Clinical Laboratories	COVID-19 Genomics UK (COG-UK) Consortium	Sam Haldenby et al
England/LIVE-A9A1A/2020	EPI_ISL_517308	2020-03-24	Liverpool Clinical Laboratories	COVID-19 Genomics UK (COG-UK) Consortium	Sam Haldenby et al
England/LIVE-A9A29/2020	EPI_ISL_517309	2020-03-24	Liverpool Clinical Laboratories	COVID-19 Genomics UK (COG-UK) Consortium	Sam Haldenby et al
England/LIVE-A9A38/2020	EPI_ISL_517310	2020-03-24	Liverpool Clinical Laboratories	COVID-19 Genomics UK (COG-UK) Consortium	Sam Haldenby et al
England/LIVE-A9A47/2020	EPI_ISL_517311	2020-03-25	Liverpool Clinical Laboratories	COVID-19 Genomics UK (COG-UK) Consortium	Sam Haldenby et al
England/LIVE-A9A56/2020	EPI_ISL_517312	2020-03-24	Liverpool Clinical Laboratories	COVID-19 Genomics UK (COG-UK) Consortium	Sam Haldenby et al
England/LIVE-A9A65/2020	EPI_ISL_517313	2020-03-24	Liverpool Clinical Laboratories	COVID-19 Genomics UK (COG-UK) Consortium	Sam Haldenby et al
England/LIVE-A9A74/2020	EPI_ISL_517314	2020-03-24	Liverpool Clinical Laboratories	COVID-19 Genomics UK (COG-UK) Consortium	Sam Haldenby et al
England/LIVE-A9A83/2020	EPI_ISL_517315	2020-03-24	Liverpool Clinical Laboratories	COVID-19 Genomics UK (COG-UK) Consortium	Sam Haldenby et al
England/LIVE-A9A92/2020	EPI_ISL_517316	2020-03-24	Liverpool Clinical Laboratories	COVID-19 Genomics UK (COG-UK) Consortium	Sam Haldenby et al
England/LIVE-A9AA1/2020	EPI_ISL_517317	2020-03-24	Liverpool Clinical Laboratories	COVID-19 Genomics UK (COG-UK) Consortium	Sam Haldenby et al
England/LIVE-A9AB0/2020	EPI_ISL_517318	2020-03-25	Liverpool Clinical Laboratories	COVID-19 Genomics UK (COG-UK) Consortium	Sam Haldenby et al
England/LIVE-A9ACF/2020	EPI_ISL_517319	2020-03-24	Liverpool Clinical Laboratories	COVID-19 Genomics UK (COG-UK) Consortium	Sam Haldenby et al
England/LIVE-A9ADE/2020	EPI_ISL_517320	2020-03-24	Liverpool Clinical Laboratories	COVID-19 Genomics UK (COG-UK) Consortium	Sam Haldenby et al
England/LIVE-A9AED/2020	EPI_ISL_517321	2020-03-25	Liverpool Clinical Laboratories	COVID-19 Genomics UK (COG-UK) Consortium	Sam Haldenby et al
England/LIVE-A9AFC/2020	EPI_ISL_517322	2020-03-25	Liverpool Clinical Laboratories	COVID-19 Genomics UK (COG-UK) Consortium	Sam Haldenby et al
England/LIVE-A9B08/2020	EPI_ISL_517323	2020-03-24	Liverpool Clinical Laboratories	COVID-19 Genomics UK (COG-UK) Consortium	Sam Haldenby et al
England/LIVE-A9B17/2020	EPI_ISL_517324	2020-03-24	Liverpool Clinical Laboratories	COVID-19 Genomics UK (COG-UK) Consortium	Sam Haldenby et al
England/LIVE-A9B26/2020	EPI_ISL_517325	2020-03-25	Liverpool Clinical Laboratories	COVID-19 Genomics UK (COG-UK) Consortium	Sam Haldenby et al
England/LIVE-A9B35/2020	EPI_ISL_517326	2020-03-24	Liverpool Clinical Laboratories	COVID-19 Genomics UK (COG-UK) Consortium	Sam Haldenby et al
England/LIVE-A9B44/2020	EPI_ISL_517327	2020-03-24	Liverpool Clinical Laboratories	COVID-19 Genomics UK (COG-UK) Consortium	Sam Haldenby et al
England/LIVE-A9B53/2020	EPI_ISL_517328	2020-03-24	Liverpool Clinical Laboratories	COVID-19 Genomics UK (COG-UK) Consortium	Sam Haldenby et al
England/LIVE-A9B71/2020	EPI_ISL_517329	2020-03-24	Liverpool Clinical Laboratories	COVID-19 Genomics UK (COG-UK) Consortium	Sam Haldenby et al
England/LIVE-A9B80/2020	EPI_ISL_517330	2020-03-24	Liverpool Clinical Laboratories	COVID-19 Genomics UK (COG-UK) Consortium	Sam Haldenby et al
England/LIVE-A9B9F/2020	EPI_ISL_517331	2020-03-25	Liverpool Clinical Laboratories	COVID-19 Genomics UK (COG-UK) Consortium	Sam Haldenby et al
England/LIVE-A9BAE/2020	EPI_ISL_517332	2020-03-25	Liverpool Clinical Laboratories	COVID-19 Genomics UK (COG-UK) Consortium	Sam Haldenby et al
England/LIVE-A9BBD/2020	EPI_ISL_517333	2020-03-24	Liverpool Clinical Laboratories	COVID-19 Genomics UK (COG-UK) Consortium	Sam Haldenby et al
England/LIVE-A9BDB/2020	EPI_ISL_517334	2020-03-24	Liverpool Clinical Laboratories	COVID-19 Genomics UK (COG-UK) Consortium	Sam Haldenby et al
England/LIVE-A9BEA/2020	EPI_ISL_517335	2020-03-25	Liverpool Clinical Laboratories	COVID-19 Genomics UK (COG-UK) Consortium	Sam Haldenby et al
England/LIVE-A9BF9/2020	EPI_ISL_517336	2020-03-24	Liverpool Clinical Laboratories	COVID-19 Genomics UK (COG-UK) Consortium	Sam Haldenby et al
England/LIVE-A9C05/2020	EPI_ISL_517337	2020-03-24	Liverpool Clinical Laboratories	COVID-19 Genomics UK (COG-UK) Consortium	Sam Haldenby et al
England/LIVE-A9C14/2020	EPI_ISL_517338	2020-03-24	Liverpool Clinical Laboratories	COVID-19 Genomics UK (COG-UK) Consortium	Sam Haldenby et al
England/LIVE-A9C23/2020	EPI_ISL_517339	2020-03-25	Liverpool Clinical Laboratories	COVID-19 Genomics UK (COG-UK) Consortium	Sam Haldenby et al
England/LIVE-A9C32/2020	EPI_ISL_517340	2020-03-24	Liverpool Clinical Laboratories	COVID-19 Genomics UK (COG-UK) Consortium	Sam Haldenby et al
England/LIVE-A9C41/2020	EPI_ISL_517341	2020-03-24	Liverpool Clinical Laboratories	COVID-19 Genomics UK (COG-UK) Consortium	Sam Haldenby et al
England/LIVE-A9C50/2020	EPI_ISL_517342	2020-03-24	Liverpool Clinical Laboratories	COVID-19 Genomics UK (COG-UK) Consortium	Sam Haldenby et al
England/LIVE-A9C6F/2020	EPI_ISL_517343	2020-03-24	Liverpool Clinical Laboratories	COVID-19 Genomics UK (COG-UK) Consortium	Sam Haldenby et al
England/LIVE-A9C7E/2020	EPI_ISL_517344	2020-03-24	Liverpool Clinical Laboratories	COVID-19 Genomics UK (COG-UK) Consortium	Sam Haldenby et al
England/LIVE-A9C8D/2020	EPI_ISL_517345	2020-03-23	Liverpool Clinical Laboratories	COVID-19 Genomics UK (COG-UK) Consortium	Sam Haldenby et al
England/LIVE-A9C9C/2020	EPI_ISL_517346	2020-03-25	Liverpool Clinical Laboratories	COVID-19 Genomics UK (COG-UK) Consortium	Sam Haldenby et al
England/LIVE-A9CAB/2020	EPI_ISL_517347	2020-03-24	Liverpool Clinical Laboratories	COVID-19 Genomics UK (COG-UK) Consortium	Sam Haldenby et al
England/LIVE-A9CBA/2020	EPI_ISL_517348	2020-03-24	Liverpool Clinical Laboratories	COVID-19 Genomics UK (COG-UK) Consortium	Sam Haldenby et al
England/LIVE-A9CC9/2020	EPI_ISL_517349	2020-03-24	Liverpool Clinical Laboratories	COVID-19 Genomics UK (COG-UK) Consortium	Sam Haldenby et al
England/LIVE-A9CD8/2020	EPI_ISL_517350	2020-03-24	Liverpool Clinical Laboratories	COVID-19 Genomics UK (COG-UK) Consortium	Sam Haldenby et al
England/LIVE-A9CE7/2020	EPI_ISL_517351	2020-03-25	Liverpool Clinical Laboratories	COVID-19 Genomics UK (COG-UK) Consortium	Sam Haldenby et al
England/LIVE-A9CF6/2020	EPI_ISL_517352	2020-03-24	Liverpool Clinical Laboratories	COVID-19 Genomics UK (COG-UK) Consortium	Sam Haldenby et al
England/LIVE-A9D02/2020	EPI_ISL_517353	2020-03-24	Liverpool Clinical Laboratories	COVID-19 Genomics UK (COG-UK) Consortium	Sam Haldenby et al
England/LIVE-A9D11/2020	EPI_ISL_517354	2020-03-23	Liverpool Clinical Laboratories	COVID-19 Genomics UK (COG-UK) Consortium	Sam Haldenby et al
England/LIVE-A9D20/2020	EPI_ISL_517355	2020-03-24	Liverpool Clinical Laboratories	COVID-19 Genomics UK (COG-UK) Consortium	Sam Haldenby et al
England/LIVE-A9D3F/2020	EPI_ISL_517356	2020-03-24	Liverpool Clinical Laboratories	COVID-19 Genomics UK (COG-UK) Consortium	Sam Haldenby et al
England/LIVE-A9D4E/2020	EPI_ISL_517357	2020-03-25	Liverpool Clinical Laboratories	COVID-19 Genomics UK (COG-UK) Consortium	Sam Haldenby et al
England/LIVE-A9D5D/2020	EPI_ISL_517358	2020-03-24	Liverpool Clinical Laboratories	COVID-19 Genomics UK (COG-UK) Consortium	Sam Haldenby et al
England/LIVE-A9D8A/2020	EPI_ISL_517359	2020-03-23	Liverpool Clinical Laboratories	COVID-19 Genomics UK (COG-UK) Consortium	Sam Haldenby et al
England/LIVE-A9D99/2020	EPI_ISL_517360	2020-03-24	Liverpool Clinical Laboratories	COVID-19 Genomics UK (COG-UK) Consortium	Sam Haldenby et al
England/LIVE-A9DA8/2020	EPI_ISL_517361	2020-03-24	Liverpool Clinical Laboratories	COVID-19 Genomics UK (COG-UK) Consortium	Sam Haldenby et al
England/LIVE-A9DB7/2020	EPI_ISL_517362	2020-03-25	Liverpool Clinical Laboratories	COVID-19 Genomics UK (COG-UK) Consortium	Sam Haldenby et al
England/LIVE-A9DC6/2020	EPI_ISL_517363	2020-03-24	Liverpool Clinical Laboratories	COVID-19 Genomics UK (COG-UK) Consortium	Sam Haldenby et al
England/LIVE-A9DD5/2020	EPI_ISL_517364	2020-03-24	Liverpool Clinical Laboratories	COVID-19 Genomics UK (COG-UK) Consortium	Sam Haldenby et al
England/LIVE-A9DE4/2020	EPI_ISL_517365	2020-03-24	Liverpool Clinical Laboratories	COVID-19 Genomics UK (COG-UK) Consortium	Sam Haldenby et al
England/LIVE-A9DF3/2020	EPI_ISL_517366	2020-03-23	Liverpool Clinical Laboratories	COVID-19 Genomics UK (COG-UK) Consortium	Sam Haldenby et al
England/LIVE-A9E0F/2020	EPI_ISL_517367	2020-03-24	Liverpool Clinical Laboratories	COVID-19 Genomics UK (COG-UK) Consortium	Sam Haldenby et al
England/LIVE-A9E1E/2020	EPI_ISL_517368	2020-03-25	Liverpool Clinical Laboratories	COVID-19 Genomics UK (COG-UK) Consortium	Sam Haldenby et al
England/LIVE-A9E4B/2020	EPI_ISL_517369	2020-03-24	Liverpool Clinical Laboratories	COVID-19 Genomics UK (COG-UK) Consortium	Sam Haldenby et al
England/LIVE-A9E5A/2020	EPI_ISL_517370	2020-03-24	Liverpool Clinical Laboratories	COVID-19 Genomics UK (COG-UK) Consortium	Sam Haldenby et al
England/LIVE-A9E69/2020	EPI_ISL_517371	2020-07-22	Liverpool Clinical Laboratories	COVID-19 Genomics UK (COG-UK) Consortium	Sam Haldenby et al
England/LIVE-A9E87/2020	EPI_ISL_517372	2020-07-22	Liverpool Clinical Laboratories	COVID-19 Genomics UK (COG-UK) Consortium	Sam Haldenby et al
England/LIVE-A9F1B/2020	EPI_ISL_517373	2020-07-23	Liverpool Clinical Laboratories	COVID-19 Genomics UK (COG-UK) Consortium	Sam Haldenby et al
England/LIVE-A9F2A/2020	EPI_ISL_517374	2020-03-22	Liverpool Clinical Laboratories	COVID-19 Genomics UK (COG-UK) Consortium	Sam Haldenby et al
England/LIVE-A9F39/2020	EPI_ISL_517375	2020-03-23	Liverpool Clinical Laboratories	COVID-19 Genomics UK (COG-UK) Consortium	Sam Haldenby et al
England/LIVE-A9F48/2020	EPI_ISL_517376	2020-03-23	Liverpool Clinical Laboratories	COVID-19 Genomics UK (COG-UK) Consortium	Sam Haldenby et al
England/LIVE-A9F57/2020	EPI_ISL_517377	2020-03-23	Liverpool Clinical Laboratories	COVID-19 Genomics UK (COG-UK) Consortium	Sam Haldenby et al
England/LIVE-A9F66/2020	EPI_ISL_517378	2020-03-23	Liverpool Clinical Laboratories	COVID-19 Genomics UK (COG-UK) Consortium	Sam Haldenby et al
England/LIVE-A9F75/2020	EPI_ISL_517379	2020-03-25	Liverpool Clinical Laboratories	COVID-19 Genomics UK (COG-UK) Consortium	Sam Haldenby et al
England/LIVE-A9F84/2020	EPI_ISL_517380	2020-03-23	Liverpool Clinical Laboratories	COVID-19 Genomics UK (COG-UK) Consortium	Sam Haldenby et al
England/LIVE-A9F93/2020	EPI_ISL_517381	2020-03-23	Liverpool Clinical Laboratories	COVID-19 Genomics UK (COG-UK) Consortium	Sam Haldenby et al
England/LIVE-A9FA2/2020	EPI_ISL_517382	2020-03-23	Liverpool Clinical Laboratories	COVID-19 Genomics UK (COG-UK) Consortium	Sam Haldenby et al
England/LIVE-A9FB1/2020	EPI_ISL_517383	2020-03-22	Liverpool Clinical Laboratories	COVID-19 Genomics UK (COG-UK) Consortium	Sam Haldenby et al
England/LIVE-A9FC0/2020	EPI_ISL_517384	2020-03-23	Liverpool Clinical Laboratories	COVID-19 Genomics UK (COG-UK) Consortium	Sam Haldenby et al
England/LIVE-A9FDF/2020	EPI_ISL_517385	2020-03-25	Liverpool Clinical Laboratories	COVID-19 Genomics UK (COG-UK) Consortium	Sam Haldenby et al
England/LIVE-A9FEE/2020	EPI_ISL_517386	2020-03-23	Liverpool Clinical Laboratories	COVID-19 Genomics UK (COG-UK) Consortium	Sam Haldenby et al
England/LIVE-A9FFD/2020	EPI_ISL_517387	2020-03-23	Liverpool Clinical Laboratories	COVID-19 Genomics UK (COG-UK) Consortium	Sam Haldenby et al
England/LIVE-AA008/2020	EPI_ISL_517388	2020-03-23	Liverpool Clinical Laboratories	COVID-19 Genomics UK (COG-UK) Consortium	Sam Haldenby et al
England/LIVE-AA017/2020	EPI_ISL_517389	2020-03-23	Liverpool Clinical Laboratories	COVID-19 Genomics UK (COG-UK) Consortium	Sam Haldenby et al
England/LIVE-AA026/2020	EPI_ISL_517390	2020-03-23	Liverpool Clinical Laboratories	COVID-19 Genomics UK (COG-UK) Consortium	Sam Haldenby et al
England/LIVE-AA035/2020	EPI_ISL_517391	2020-03-23	Liverpool Clinical Laboratories	COVID-19 Genomics UK (COG-UK) Consortium	Sam Haldenby et al
England/LIVE-AA044/2020	EPI_ISL_517392	2020-03-22	Liverpool Clinical Laboratories	COVID-19 Genomics UK (COG-UK) Consortium	Sam Haldenby et al
England/LIVE-AA053/2020	EPI_ISL_517393	2020-03-23	Liverpool Clinical Laboratories	COVID-19 Genomics UK (COG-UK) Consortium	Sam Haldenby et al
England/LIVE-AA062/2020	EPI_ISL_517394	2020-03-23	Liverpool Clinical Laboratories	COVID-19 Genomics UK (COG-UK) Consortium	Sam Haldenby et al
England/LIVE-AA071/2020	EPI_ISL_517395	2020-03-23	Liverpool Clinical Laboratories	COVID-19 Genomics UK (COG-UK) Consortium	Sam Haldenby et al
England/LIVE-AA080/2020	EPI_ISL_517396	2020-03-23	Liverpool Clinical Laboratories	COVID-19 Genomics UK (COG-UK) Consortium	Sam Haldenby et al
England/LIVE-AA09F/2020	EPI_ISL_517397	2020-03-23	Liverpool Clinical Laboratories	COVID-19 Genomics UK (COG-UK) Consortium	Sam Haldenby et al
England/LIVE-AA0AE/2020	EPI_ISL_517398	2020-03-23	Liverpool Clinical Laboratories	COVID-19 Genomics UK (COG-UK) Consortium	Sam Haldenby et al
England/LIVE-AA0BD/2020	EPI_ISL_517399	2020-03-25	Liverpool Clinical Laboratories	COVID-19 Genomics UK (COG-UK) Consortium	Sam Haldenby et al
England/LIVE-AA0CC/2020	EPI_ISL_517400	2020-03-23	Liverpool Clinical Laboratories	COVID-19 Genomics UK (COG-UK) Consortium	Sam Haldenby et al
England/LIVE-AA0DB/2020	EPI_ISL_517401	2020-03-22	Liverpool Clinical Laboratories	COVID-19 Genomics UK (COG-UK) Consortium	Sam Haldenby et al
England/LIVE-AA0EA/2020	EPI_ISL_517402	2020-03-23	Liverpool Clinical Laboratories	COVID-19 Genomics UK (COG-UK) Consortium	Sam Haldenby et al
England/LIVE-AA0F9/2020	EPI_ISL_517403	2020-03-25	Liverpool Clinical Laboratories	COVID-19 Genomics UK (COG-UK) Consortium	Sam Haldenby et al
England/LIVE-AA105/2020	EPI_ISL_517404	2020-03-23	Liverpool Clinical Laboratories	COVID-19 Genomics UK (COG-UK) Consortium	Sam Haldenby et al
England/LIVE-AA114/2020	EPI_ISL_517405	2020-03-23	Liverpool Clinical Laboratories	COVID-19 Genomics UK (COG-UK) Consortium	Sam Haldenby et al
England/LIVE-AA123/2020	EPI_ISL_517406	2020-03-23	Liverpool Clinical Laboratories	COVID-19 Genomics UK (COG-UK) Consortium	Sam Haldenby et al
England/LIVE-AA132/2020	EPI_ISL_517407	2020-03-23	Liverpool Clinical Laboratories	COVID-19 Genomics UK (COG-UK) Consortium	Sam Haldenby et al
England/LIVE-AA141/2020	EPI_ISL_517408	2020-03-23	Liverpool Clinical Laboratories	COVID-19 Genomics UK (COG-UK) Consortium	Sam Haldenby et al
England/LIVE-AA150/2020	EPI_ISL_517409	2020-03-23	Liverpool Clinical Laboratories	COVID-19 Genomics UK (COG-UK) Consortium	Sam Haldenby et al
England/LIVE-AA16F/2020	EPI_ISL_517410	2020-03-22	Liverpool Clinical Laboratories	COVID-19 Genomics UK (COG-UK) Consortium	Sam Haldenby et al
England/LIVE-AA17E/2020	EPI_ISL_517411	2020-03-23	Liverpool Clinical Laboratories	COVID-19 Genomics UK (COG-UK) Consortium	Sam Haldenby et al
England/LIVE-AA18D/2020	EPI_ISL_517412	2020-03-23	Liverpool Clinical Laboratories	COVID-19 Genomics UK (COG-UK) Consortium	Sam Haldenby et al
England/LIVE-AA19C/2020	EPI_ISL_517413	2020-03-23	Liverpool Clinical Laboratories	COVID-19 Genomics UK (COG-UK) Consortium	Sam Haldenby et al
England/LIVE-AA1AB/2020	EPI_ISL_517414	2020-03-23	Liverpool Clinical Laboratories	COVID-19 Genomics UK (COG-UK) Consortium	Sam Haldenby et al
England/LIVE-AA1BA/2020	EPI_ISL_517415	2020-03-23	Liverpool Clinical Laboratories	COVID-19 Genomics UK (COG-UK) Consortium	Sam Haldenby et al
England/LIVE-AA1C9/2020	EPI_ISL_517416	2020-03-23	Liverpool Clinical Laboratories	COVID-19 Genomics UK (COG-UK) Consortium	Sam Haldenby et al
England/LIVE-AA1D8/2020	EPI_ISL_517417	2020-03-23	Liverpool Clinical Laboratories	COVID-19 Genomics UK (COG-UK) Consortium	Sam Haldenby et al
England/LIVE-AA1E7/2020	EPI_ISL_517418	2020-03-23	Liverpool Clinical Laboratories	COVID-19 Genomics UK (COG-UK) Consortium	Sam Haldenby et al
England/LIVE-AA1F6/2020	EPI_ISL_517419	2020-03-22	Liverpool Clinical Laboratories	COVID-19 Genomics UK (COG-UK) Consortium	Sam Haldenby et al
England/LIVE-AA202/2020	EPI_ISL_517420	2020-03-23	Liverpool Clinical Laboratories	COVID-19 Genomics UK (COG-UK) Consortium	Sam Haldenby et al
England/LIVE-AA211/2020	EPI_ISL_517421	2020-03-23	Liverpool Clinical Laboratories	COVID-19 Genomics UK (COG-UK) Consortium	Sam Haldenby et al
England/LIVE-AA220/2020	EPI_ISL_517422	2020-03-23	Liverpool Clinical Laboratories	COVID-19 Genomics UK (COG-UK) Consortium	Sam Haldenby et al
England/LIVE-AA23F/2020	EPI_ISL_517423	2020-03-25	Liverpool Clinical Laboratories	COVID-19 Genomics UK (COG-UK) Consortium	Sam Haldenby et al
England/LIVE-AA24E/2020	EPI_ISL_517424	2020-03-23	Liverpool Clinical Laboratories	COVID-19 Genomics UK (COG-UK) Consortium	Sam Haldenby et al
England/LIVE-AA25D/2020	EPI_ISL_517425	2020-03-23	Liverpool Clinical Laboratories	COVID-19 Genomics UK (COG-UK) Consortium	Sam Haldenby et al
England/LIVE-AA26C/2020	EPI_ISL_517426	2020-03-23	Liverpool Clinical Laboratories	COVID-19 Genomics UK (COG-UK) Consortium	Sam Haldenby et al
England/LIVE-AA27B/2020	EPI_ISL_517427	2020-03-23	Liverpool Clinical Laboratories	COVID-19 Genomics UK (COG-UK) Consortium	Sam Haldenby et al
England/LIVE-AA28A/2020	EPI_ISL_517428	2020-03-22	Liverpool Clinical Laboratories	COVID-19 Genomics UK (COG-UK) Consortium	Sam Haldenby et al
England/LIVE-AA2A8/2020	EPI_ISL_517429	2020-03-23	Liverpool Clinical Laboratories	COVID-19 Genomics UK (COG-UK) Consortium	Sam Haldenby et al
England/LIVE-AA2B7/2020	EPI_ISL_517430	2020-03-23	Liverpool Clinical Laboratories	COVID-19 Genomics UK (COG-UK) Consortium	Sam Haldenby et al
England/LIVE-AA2C6/2020	EPI_ISL_517431	2020-03-23	Liverpool Clinical Laboratories	COVID-19 Genomics UK (COG-UK) Consortium	Sam Haldenby et al
England/LIVE-AA2D5/2020	EPI_ISL_517432	2020-03-23	Liverpool Clinical Laboratories	COVID-19 Genomics UK (COG-UK) Consortium	Sam Haldenby et al
England/LIVE-AA2E4/2020	EPI_ISL_517433	2020-03-23	Liverpool Clinical Laboratories	COVID-19 Genomics UK (COG-UK) Consortium	Sam Haldenby et al
England/LIVE-AA2F3/2020	EPI_ISL_517434	2020-03-23	Liverpool Clinical Laboratories	COVID-19 Genomics UK (COG-UK) Consortium	Sam Haldenby et al
England/LIVE-AA30F/2020	EPI_ISL_517435	2020-03-23	Liverpool Clinical Laboratories	COVID-19 Genomics UK (COG-UK) Consortium	Sam Haldenby et al
England/LIVE-AA31E/2020	EPI_ISL_517436	2020-03-22	Liverpool Clinical Laboratories	COVID-19 Genomics UK (COG-UK) Consortium	Sam Haldenby et al
England/LIVE-AA32D/2020	EPI_ISL_517437	2020-03-23	Liverpool Clinical Laboratories	COVID-19 Genomics UK (COG-UK) Consortium	Sam Haldenby et al
England/LIVE-AA33C/2020	EPI_ISL_517438	2020-03-23	Liverpool Clinical Laboratories	COVID-19 Genomics UK (COG-UK) Consortium	Sam Haldenby et al
England/LIVE-AA34B/2020	EPI_ISL_517439	2020-03-23	Liverpool Clinical Laboratories	COVID-19 Genomics UK (COG-UK) Consortium	Sam Haldenby et al
England/LIVE-AA35A/2020	EPI_ISL_517440	2020-03-23	Liverpool Clinical Laboratories	COVID-19 Genomics UK (COG-UK) Consortium	Sam Haldenby et al
England/LIVE-AA369/2020	EPI_ISL_517441	2020-03-23	Liverpool Clinical Laboratories	COVID-19 Genomics UK (COG-UK) Consortium	Sam Haldenby et al
England/LIVE-AA378/2020	EPI_ISL_517442	2020-03-23	Liverpool Clinical Laboratories	COVID-19 Genomics UK (COG-UK) Consortium	Sam Haldenby et al
England/LIVE-AA396/2020	EPI_ISL_517443	2020-03-23	Liverpool Clinical Laboratories	COVID-19 Genomics UK (COG-UK) Consortium	Sam Haldenby et al
England/LIVE-AA3A5/2020	EPI_ISL_517444	2020-03-22	Liverpool Clinical Laboratories	COVID-19 Genomics UK (COG-UK) Consortium	Sam Haldenby et al
England/LIVE-AA3B4/2020	EPI_ISL_517445	2020-03-23	Liverpool Clinical Laboratories	COVID-19 Genomics UK (COG-UK) Consortium	Sam Haldenby et al
England/LIVE-AA3C3/2020	EPI_ISL_517446	2020-03-23	Liverpool Clinical Laboratories	COVID-19 Genomics UK (COG-UK) Consortium	Sam Haldenby et al
England/LIVE-AA3D2/2020	EPI_ISL_517447	2020-03-23	Liverpool Clinical Laboratories	COVID-19 Genomics UK (COG-UK) Consortium	Sam Haldenby et al
England/LIVE-AA3E1/2020	EPI_ISL_517448	2020-03-23	Liverpool Clinical Laboratories	COVID-19 Genomics UK (COG-UK) Consortium	Sam Haldenby et al
England/LIVE-AA3F0/2020	EPI_ISL_517449	2020-03-23	Liverpool Clinical Laboratories	COVID-19 Genomics UK (COG-UK) Consortium	Sam Haldenby et al
England/LIVE-AA40C/2020	EPI_ISL_517450	2020-03-23	Liverpool Clinical Laboratories	COVID-19 Genomics UK (COG-UK) Consortium	Sam Haldenby et al
England/LIVE-AA41B/2020	EPI_ISL_517451	2020-03-23	Liverpool Clinical Laboratories	COVID-19 Genomics UK (COG-UK) Consortium	Sam Haldenby et al
England/LIVE-AA42A/2020	EPI_ISL_517452	2020-03-23	Liverpool Clinical Laboratories	COVID-19 Genomics UK (COG-UK) Consortium	Sam Haldenby et al
England/LIVE-AA439/2020	EPI_ISL_517453	2020-06-17	Liverpool Clinical Laboratories	COVID-19 Genomics UK (COG-UK) Consortium	Sam Haldenby et al
England/LIVE-AA448/2020	EPI_ISL_517454	2020-05-18	Liverpool Clinical Laboratories	COVID-19 Genomics UK (COG-UK) Consortium	Sam Haldenby et al
England/LIVE-AA466/2020	EPI_ISL_517455	2020-05-20	Liverpool Clinical Laboratories	COVID-19 Genomics UK (COG-UK) Consortium	Sam Haldenby et al
England/LIVE-AA475/2020	EPI_ISL_517456	2020-05-20	Liverpool Clinical Laboratories	COVID-19 Genomics UK (COG-UK) Consortium	Sam Haldenby et al
England/LIVE-AA484/2020	EPI_ISL_517457	2020-05-19	Liverpool Clinical Laboratories	COVID-19 Genomics UK (COG-UK) Consortium	Sam Haldenby et al
England/LIVE-AA4A2/2020	EPI_ISL_517458	2020-05-18	Liverpool Clinical Laboratories	COVID-19 Genomics UK (COG-UK) Consortium	Sam Haldenby et al
England/LIVE-AA4B1/2020	EPI_ISL_517459	2020-05-18	Liverpool Clinical Laboratories	COVID-19 Genomics UK (COG-UK) Consortium	Sam Haldenby et al
England/LIVE-AA4C0/2020	EPI_ISL_517460	2020-05-13	Liverpool Clinical Laboratories	COVID-19 Genomics UK (COG-UK) Consortium	Sam Haldenby et al
England/LIVE-AA4EE/2020	EPI_ISL_517461	2020-06-17	Liverpool Clinical Laboratories	COVID-19 Genomics UK (COG-UK) Consortium	Sam Haldenby et al
England/LIVE-AA509/2020	EPI_ISL_517462	2020-06-17	Liverpool Clinical Laboratories	COVID-19 Genomics UK (COG-UK) Consortium	Sam Haldenby et al
England/LIVE-AA518/2020	EPI_ISL_517463	2020-06-17	Liverpool Clinical Laboratories	COVID-19 Genomics UK (COG-UK) Consortium	Sam Haldenby et al
England/LIVE-AA527/2020	EPI_ISL_517464	2020-06-17	Liverpool Clinical Laboratories	COVID-19 Genomics UK (COG-UK) Consortium	Sam Haldenby et al
England/LIVE-AA536/2020	EPI_ISL_517465	2020-06-17	Liverpool Clinical Laboratories	COVID-19 Genomics UK (COG-UK) Consortium	Sam Haldenby et al
England/LIVE-AA545/2020	EPI_ISL_517466	2020-06-17	Liverpool Clinical Laboratories	COVID-19 Genomics UK (COG-UK) Consortium	Sam Haldenby et al
England/LIVE-AA554/2020	EPI_ISL_517467	2020-05-25	Liverpool Clinical Laboratories	COVID-19 Genomics UK (COG-UK) Consortium	Sam Haldenby et al
England/LIVE-AA563/2020	EPI_ISL_517468	2020-05-25	Liverpool Clinical Laboratories	COVID-19 Genomics UK (COG-UK) Consortium	Sam Haldenby et al
England/LIVE-AA5AF/2020	EPI_ISL_517469	2020-03-24	Liverpool Clinical Laboratories	COVID-19 Genomics UK (COG-UK) Consortium	Sam Haldenby et al
England/LIVE-AA5BE/2020	EPI_ISL_517470	2020-03-24	Liverpool Clinical Laboratories	COVID-19 Genomics UK (COG-UK) Consortium	Sam Haldenby et al
England/LIVE-AA5CD/2020	EPI_ISL_517471	2020-03-24	Liverpool Clinical Laboratories	COVID-19 Genomics UK (COG-UK) Consortium	Sam Haldenby et al
England/LIVE-AA5DC/2020	EPI_ISL_517472	2020-03-24	Liverpool Clinical Laboratories	COVID-19 Genomics UK (COG-UK) Consortium	Sam Haldenby et al
England/LIVE-AA5EB/2020	EPI_ISL_517473	2020-03-24	Liverpool Clinical Laboratories	COVID-19 Genomics UK (COG-UK) Consortium	Sam Haldenby et al
England/LIVE-AA5FA/2020	EPI_ISL_517474	2020-03-24	Liverpool Clinical Laboratories	COVID-19 Genomics UK (COG-UK) Consortium	Sam Haldenby et al
England/LIVE-AA606/2020	EPI_ISL_517475	2020-03-24	Liverpool Clinical Laboratories	COVID-19 Genomics UK (COG-UK) Consortium	Sam Haldenby et al
England/LIVE-AA615/2020	EPI_ISL_517476	2020-03-24	Liverpool Clinical Laboratories	COVID-19 Genomics UK (COG-UK) Consortium	Sam Haldenby et al
England/LIVE-AA624/2020	EPI_ISL_517477	2020-03-24	Liverpool Clinical Laboratories	COVID-19 Genomics UK (COG-UK) Consortium	Sam Haldenby et al
England/LIVE-AA633/2020	EPI_ISL_517478	2020-03-24	Liverpool Clinical Laboratories	COVID-19 Genomics UK (COG-UK) Consortium	Sam Haldenby et al
England/LIVE-AA642/2020	EPI_ISL_517479	2020-03-24	Liverpool Clinical Laboratories	COVID-19 Genomics UK (COG-UK) Consortium	Sam Haldenby et al
England/LIVE-AA651/2020	EPI_ISL_517480	2020-03-24	Liverpool Clinical Laboratories	COVID-19 Genomics UK (COG-UK) Consortium	Sam Haldenby et al
England/LIVE-AA660/2020	EPI_ISL_517481	2020-03-24	Liverpool Clinical Laboratories	COVID-19 Genomics UK (COG-UK) Consortium	Sam Haldenby et al
England/LIVE-AA67F/2020	EPI_ISL_517482	2020-03-24	Liverpool Clinical Laboratories	COVID-19 Genomics UK (COG-UK) Consortium	Sam Haldenby et al
England/LIVE-AA68E/2020	EPI_ISL_517483	2020-03-24	Liverpool Clinical Laboratories	COVID-19 Genomics UK (COG-UK) Consortium	Sam Haldenby et al
England/LIVE-AA69D/2020	EPI_ISL_517484	2020-03-24	Liverpool Clinical Laboratories	COVID-19 Genomics UK (COG-UK) Consortium	Sam Haldenby et al
England/LIVE-AA6AC/2020	EPI_ISL_517485	2020-03-24	Liverpool Clinical Laboratories	COVID-19 Genomics UK (COG-UK) Consortium	Sam Haldenby et al
England/LIVE-AA6BB/2020	EPI_ISL_517486	2020-03-24	Liverpool Clinical Laboratories	COVID-19 Genomics UK (COG-UK) Consortium	Sam Haldenby et al
England/LIVE-AA6CA/2020	EPI_ISL_517487	2020-03-24	Liverpool Clinical Laboratories	COVID-19 Genomics UK (COG-UK) Consortium	Sam Haldenby et al
England/LIVE-AA6D9/2020	EPI_ISL_517488	2020-03-24	Liverpool Clinical Laboratories	COVID-19 Genomics UK (COG-UK) Consortium	Sam Haldenby et al
England/LIVE-AA6E8/2020	EPI_ISL_517489	2020-03-24	Liverpool Clinical Laboratories	COVID-19 Genomics UK (COG-UK) Consortium	Sam Haldenby et al
England/LIVE-AA6F7/2020	EPI_ISL_517490	2020-03-24	Liverpool Clinical Laboratories	COVID-19 Genomics UK (COG-UK) Consortium	Sam Haldenby et al
England/LIVE-AA703/2020	EPI_ISL_517491	2020-03-24	Liverpool Clinical Laboratories	COVID-19 Genomics UK (COG-UK) Consortium	Sam Haldenby et al
England/LIVE-AA712/2020	EPI_ISL_517492	2020-03-24	Liverpool Clinical Laboratories	COVID-19 Genomics UK (COG-UK) Consortium	Sam Haldenby et al
England/LIVE-AA721/2020	EPI_ISL_517493	2020-03-24	Liverpool Clinical Laboratories	COVID-19 Genomics UK (COG-UK) Consortium	Sam Haldenby et al
England/LIVE-AA730/2020	EPI_ISL_517494	2020-03-24	Liverpool Clinical Laboratories	COVID-19 Genomics UK (COG-UK) Consortium	Sam Haldenby et al
England/LIVE-AA74F/2020	EPI_ISL_517495	2020-03-24	Liverpool Clinical Laboratories	COVID-19 Genomics UK (COG-UK) Consortium	Sam Haldenby et al
England/LIVE-AA75E/2020	EPI_ISL_517496	2020-03-24	Liverpool Clinical Laboratories	COVID-19 Genomics UK (COG-UK) Consortium	Sam Haldenby et al
England/LIVE-AA76D/2020	EPI_ISL_517497	2020-03-24	Liverpool Clinical Laboratories	COVID-19 Genomics UK (COG-UK) Consortium	Sam Haldenby et al
England/LIVE-AA77C/2020	EPI_ISL_517498	2020-03-24	Liverpool Clinical Laboratories	COVID-19 Genomics UK (COG-UK) Consortium	Sam Haldenby et al
England/LIVE-AA78B/2020	EPI_ISL_517499	2020-03-24	Liverpool Clinical Laboratories	COVID-19 Genomics UK (COG-UK) Consortium	Sam Haldenby et al
England/LIVE-AA79A/2020	EPI_ISL_517500	2020-03-24	Liverpool Clinical Laboratories	COVID-19 Genomics UK (COG-UK) Consortium	Sam Haldenby et al
England/LIVE-AA7A9/2020	EPI_ISL_517501	2020-03-24	Liverpool Clinical Laboratories	COVID-19 Genomics UK (COG-UK) Consortium	Sam Haldenby et al
England/LIVE-AA7B8/2020	EPI_ISL_517502	2020-03-24	Liverpool Clinical Laboratories	COVID-19 Genomics UK (COG-UK) Consortium	Sam Haldenby et al
England/LIVE-AA7C7/2020	EPI_ISL_517503	2020-03-24	Liverpool Clinical Laboratories	COVID-19 Genomics UK (COG-UK) Consortium	Sam Haldenby et al
England/LIVE-AA7D6/2020	EPI_ISL_517504	2020-03-24	Liverpool Clinical Laboratories	COVID-19 Genomics UK (COG-UK) Consortium	Sam Haldenby et al
England/LIVE-AA7E5/2020	EPI_ISL_517505	2020-03-24	Liverpool Clinical Laboratories	COVID-19 Genomics UK (COG-UK) Consortium	Sam Haldenby et al
England/LIVE-AA7F4/2020	EPI_ISL_517506	2020-03-24	Liverpool Clinical Laboratories	COVID-19 Genomics UK (COG-UK) Consortium	Sam Haldenby et al
England/LIVE-AA800/2020	EPI_ISL_517507	2020-03-24	Liverpool Clinical Laboratories	COVID-19 Genomics UK (COG-UK) Consortium	Sam Haldenby et al
England/LIVE-AA81F/2020	EPI_ISL_517508	2020-03-24	Liverpool Clinical Laboratories	COVID-19 Genomics UK (COG-UK) Consortium	Sam Haldenby et al
England/LIVE-AA82E/2020	EPI_ISL_517509	2020-03-24	Liverpool Clinical Laboratories	COVID-19 Genomics UK (COG-UK) Consortium	Sam Haldenby et al
England/LIVE-AA8B5/2020	EPI_ISL_540585	2020-08-04	Liverpool Clinical Laboratories	COVID-19 Genomics UK (COG-UK) Consortium	Sam Haldenby et al
England/LIVE-AA90D/2020	EPI_ISL_540586	2020-08-04	Liverpool Clinical Laboratories	COVID-19 Genomics UK (COG-UK) Consortium	Sam Haldenby et al
England/LIVE-AA949/2020	EPI_ISL_540587	2020-08-09	Liverpool Clinical Laboratories	COVID-19 Genomics UK (COG-UK) Consortium	Sam Haldenby et al
England/LIVE-AA967/2020	EPI_ISL_540588	2020-08-10	Liverpool Clinical Laboratories	COVID-19 Genomics UK (COG-UK) Consortium	Sam Haldenby et al
England/LIVE-AA994/2020	EPI_ISL_540589	2020-08-03	Liverpool Clinical Laboratories	COVID-19 Genomics UK (COG-UK) Consortium	Sam Haldenby et al
England/LIVE-AA9A3/2020	EPI_ISL_540590	2020-08-03	Liverpool Clinical Laboratories	COVID-19 Genomics UK (COG-UK) Consortium	Sam Haldenby et al
England/LIVE-AA9D0/2020	EPI_ISL_540591	2020-07-23	Liverpool Clinical Laboratories	COVID-19 Genomics UK (COG-UK) Consortium	Sam Haldenby et al
England/LIVE-AAA28/2020	EPI_ISL_540592	2020-07-27	Liverpool Clinical Laboratories	COVID-19 Genomics UK (COG-UK) Consortium	Sam Haldenby et al
England/LIVE-AAA37/2020	EPI_ISL_540593	2020-07-26	Liverpool Clinical Laboratories	COVID-19 Genomics UK (COG-UK) Consortium	Sam Haldenby et al
England/LIVE-AAA64/2020	EPI_ISL_540594	2020-07-24	Liverpool Clinical Laboratories	COVID-19 Genomics UK (COG-UK) Consortium	Sam Haldenby et al
England/LIVE-AAA91/2020	EPI_ISL_540595	2020-07-23	Liverpool Clinical Laboratories	COVID-19 Genomics UK (COG-UK) Consortium	Sam Haldenby et al
England/LIVE-AAAA0/2020	EPI_ISL_540596	2020-07-23	Liverpool Clinical Laboratories	COVID-19 Genomics UK (COG-UK) Consortium	Sam Haldenby et al
England/LIVE-AAAEC/2020	EPI_ISL_540597	2020-07-27	Liverpool Clinical Laboratories	COVID-19 Genomics UK (COG-UK) Consortium	Sam Haldenby et al
England/LIVE-AAAFB/2020	EPI_ISL_540598	2020-07-26	Liverpool Clinical Laboratories	COVID-19 Genomics UK (COG-UK) Consortium	Sam Haldenby et al
England/LIVE-AAB16/2020	EPI_ISL_540599	2020-07-31	Liverpool Clinical Laboratories	COVID-19 Genomics UK (COG-UK) Consortium	Sam Haldenby et al
England/LIVE-AAB61/2020	EPI_ISL_540600	2020-07-31	Liverpool Clinical Laboratories	COVID-19 Genomics UK (COG-UK) Consortium	Sam Haldenby et al
England/LIVE-AAB70/2020	EPI_ISL_540601	2020-08-01	Liverpool Clinical Laboratories	COVID-19 Genomics UK (COG-UK) Consortium	Sam Haldenby et al
England/LIVE-AAB8F/2020	EPI_ISL_540602	2020-07-28	Liverpool Clinical Laboratories	COVID-19 Genomics UK (COG-UK) Consortium	Sam Haldenby et al
England/LIVE-AABE9/2020	EPI_ISL_540603	2020-07-31	Liverpool Clinical Laboratories	COVID-19 Genomics UK (COG-UK) Consortium	Sam Haldenby et al
England/LIVE-AABF8/2020	EPI_ISL_540604	2020-08-01	Liverpool Clinical Laboratories	COVID-19 Genomics UK (COG-UK) Consortium	Sam Haldenby et al
England/LIVE-AAC22/2020	EPI_ISL_540605	2020-08-01	Liverpool Clinical Laboratories	COVID-19 Genomics UK (COG-UK) Consortium	Sam Haldenby et al
England/LIVE-AAC8C/2020	EPI_ISL_540606	2020-07-28	Liverpool Clinical Laboratories	COVID-19 Genomics UK (COG-UK) Consortium	Sam Haldenby et al
England/LIVE-AAC9B/2020	EPI_ISL_540607	2020-07-29	Liverpool Clinical Laboratories	COVID-19 Genomics UK (COG-UK) Consortium	Sam Haldenby et al
England/LIVE-AACAA/2020	EPI_ISL_540608	2020-08-01	Liverpool Clinical Laboratories	COVID-19 Genomics UK (COG-UK) Consortium	Sam Haldenby et al
England/LIVE-AACB9/2020	EPI_ISL_540609	2020-08-01	Liverpool Clinical Laboratories	COVID-19 Genomics UK (COG-UK) Consortium	Sam Haldenby et al
England/LIVE-AACC8/2020	EPI_ISL_540610	2020-08-03	Liverpool Clinical Laboratories	COVID-19 Genomics UK (COG-UK) Consortium	Sam Haldenby et al
England/LIVE-AACD7/2020	EPI_ISL_540611	2020-07-28	Liverpool Clinical Laboratories	COVID-19 Genomics UK (COG-UK) Consortium	Sam Haldenby et al
England/LIVE-AACE6/2020	EPI_ISL_540612	2020-07-29	Liverpool Clinical Laboratories	COVID-19 Genomics UK (COG-UK) Consortium	Sam Haldenby et al
England/LIVE-AACF5/2020	EPI_ISL_540613	2020-07-31	Liverpool Clinical Laboratories	COVID-19 Genomics UK (COG-UK) Consortium	Sam Haldenby et al
England/LIVE-AAD01/2020	EPI_ISL_540614	2020-07-31	Liverpool Clinical Laboratories	COVID-19 Genomics UK (COG-UK) Consortium	Sam Haldenby et al
England/LIVE-AAD10/2020	EPI_ISL_540615	2020-08-01	Liverpool Clinical Laboratories	COVID-19 Genomics UK (COG-UK) Consortium	Sam Haldenby et al
England/LIVE-AAD3E/2020	EPI_ISL_540616	2020-07-29	Liverpool Clinical Laboratories	COVID-19 Genomics UK (COG-UK) Consortium	Sam Haldenby et al
England/LIVE-AAD4D/2020	EPI_ISL_540617	2020-07-31	Liverpool Clinical Laboratories	COVID-19 Genomics UK (COG-UK) Consortium	Sam Haldenby et al
England/LIVE-AAE0E/2020	EPI_ISL_540618	2020-07-28	Liverpool Clinical Laboratories	COVID-19 Genomics UK (COG-UK) Consortium	Sam Haldenby et al
England/LIVE-AAE1D/2020	EPI_ISL_540619	2020-07-28	Liverpool Clinical Laboratories	COVID-19 Genomics UK (COG-UK) Consortium	Sam Haldenby et al
England/LIVE-AAE2C/2020	EPI_ISL_540620	2020-07-27	Liverpool Clinical Laboratories	COVID-19 Genomics UK (COG-UK) Consortium	Sam Haldenby et al
England/LIVE-AAE3B/2020	EPI_ISL_540621	2020-07-28	Liverpool Clinical Laboratories	COVID-19 Genomics UK (COG-UK) Consortium	Sam Haldenby et al
England/LIVE-AAE95/2020	EPI_ISL_540622	2020-07-27	Liverpool Clinical Laboratories	COVID-19 Genomics UK (COG-UK) Consortium	Sam Haldenby et al
England/LIVE-AAEA4/2020	EPI_ISL_540623	2020-07-28	Liverpool Clinical Laboratories	COVID-19 Genomics UK (COG-UK) Consortium	Sam Haldenby et al
England/LIVE-AAF47/2020	EPI_ISL_540624	2020-07-28	Liverpool Clinical Laboratories	COVID-19 Genomics UK (COG-UK) Consortium	Sam Haldenby et al
England/LIVE-AAFA1/2020	EPI_ISL_540625	2020-07-29	Liverpool Clinical Laboratories	COVID-19 Genomics UK (COG-UK) Consortium	Sam Haldenby et al
England/LIVE-AB571/2020	EPI_ISL_612437	2020-06-15	Liverpool Clinical Laboratories	COVID-19 Genomics UK (COG-UK) Consortium	Sam Haldenby et al
England/LIVE-AB5CC/2020	EPI_ISL_612438	2020-06-12	Liverpool Clinical Laboratories	COVID-19 Genomics UK (COG-UK) Consortium	Sam Haldenby et al
England/LIVE-AB69C/2020	EPI_ISL_612439	2020-05-23	Liverpool Clinical Laboratories	COVID-19 Genomics UK (COG-UK) Consortium	Sam Haldenby et al
England/LIVE-AB6BA/2020	EPI_ISL_612046	2020-05-07	Liverpool Clinical Laboratories	COVID-19 Genomics UK (COG-UK) Consortium	Sam Haldenby et al
England/LIVE-AB6E7/2020	EPI_ISL_611627	2020-07-01	Liverpool Clinical Laboratories	COVID-19 Genomics UK (COG-UK) Consortium	Sam Haldenby et al
England/LIVE-AB76C/2020	EPI_ISL_612440	2020-06-15	Liverpool Clinical Laboratories	COVID-19 Genomics UK (COG-UK) Consortium	Sam Haldenby et al
England/LIVE-AB7C6/2020	EPI_ISL_612016	2020-06-06	Liverpool Clinical Laboratories	COVID-19 Genomics UK (COG-UK) Consortium	Sam Haldenby et al
England/LIVE-AB7D5/2020	EPI_ISL_611565	2020-05-07	Liverpool Clinical Laboratories	COVID-19 Genomics UK (COG-UK) Consortium	Sam Haldenby et al
England/LIVE-AB896/2020	EPI_ISL_612441	2020-06-18	Liverpool Clinical Laboratories	COVID-19 Genomics UK (COG-UK) Consortium	Sam Haldenby et al
England/LIVE-AB8B4/2020	EPI_ISL_612442	2020-06-16	Liverpool Clinical Laboratories	COVID-19 Genomics UK (COG-UK) Consortium	Sam Haldenby et al
England/LIVE-AB8E1/2020	EPI_ISL_612042	2020-05-07	Liverpool Clinical Laboratories	COVID-19 Genomics UK (COG-UK) Consortium	Sam Haldenby et al
England/LIVE-AB948/2020	EPI_ISL_612443	2020-05-09	Liverpool Clinical Laboratories	COVID-19 Genomics UK (COG-UK) Consortium	Sam Haldenby et al
England/LIVE-AB975/2020	EPI_ISL_612444	2020-06-12	Liverpool Clinical Laboratories	COVID-19 Genomics UK (COG-UK) Consortium	Sam Haldenby et al
England/LIVE-AB9A2/2020	EPI_ISL_612445	2020-06-10	Liverpool Clinical Laboratories	COVID-19 Genomics UK (COG-UK) Consortium	Sam Haldenby et al
England/LIVE-AB9C0/2020	EPI_ISL_612446	2020-05-31	Liverpool Clinical Laboratories	COVID-19 Genomics UK (COG-UK) Consortium	Sam Haldenby et al
England/LIVE-AB9DF/2020	EPI_ISL_611977	2020-07-14	Liverpool Clinical Laboratories	COVID-19 Genomics UK (COG-UK) Consortium	Sam Haldenby et al
England/LIVE-AB9EE/2020	EPI_ISL_612447	2020-06-16	Liverpool Clinical Laboratories	COVID-19 Genomics UK (COG-UK) Consortium	Sam Haldenby et al
England/LIVE-ABA18/2020	EPI_ISL_612448	2020-06-10	Liverpool Clinical Laboratories	COVID-19 Genomics UK (COG-UK) Consortium	Sam Haldenby et al
England/LIVE-ABA72/2020	EPI_ISL_612449	2020-06-05	Liverpool Clinical Laboratories	COVID-19 Genomics UK (COG-UK) Consortium	Sam Haldenby et al
England/LIVE-ABB24/2020	EPI_ISL_540626	2020-08-12	Liverpool Clinical Laboratories	COVID-19 Genomics UK (COG-UK) Consortium	Sam Haldenby et al
England/LIVE-ABBBB/2020	EPI_ISL_540627	2020-08-14	Liverpool Clinical Laboratories	COVID-19 Genomics UK (COG-UK) Consortium	Sam Haldenby et al
England/LIVE-ABBCA/2020	EPI_ISL_540628	2020-08-09	Liverpool Clinical Laboratories	COVID-19 Genomics UK (COG-UK) Consortium	Sam Haldenby et al
England/LIVE-ABCB8/2020	EPI_ISL_540629	2020-08-03	Liverpool Clinical Laboratories	COVID-19 Genomics UK (COG-UK) Consortium	Sam Haldenby et al
England/LIVE-ABD88/2020	EPI_ISL_540630	2020-08-07	Liverpool Clinical Laboratories	COVID-19 Genomics UK (COG-UK) Consortium	Sam Haldenby et al
England/LIVE-ABD97/2020	EPI_ISL_540631	2020-08-06	Liverpool Clinical Laboratories	COVID-19 Genomics UK (COG-UK) Consortium	Sam Haldenby et al
England/LIVE-ABDB5/2020	EPI_ISL_540632	2020-08-08	Liverpool Clinical Laboratories	COVID-19 Genomics UK (COG-UK) Consortium	Sam Haldenby et al
England/LIVE-ABE58/2020	EPI_ISL_540633	2020-08-08	Liverpool Clinical Laboratories	COVID-19 Genomics UK (COG-UK) Consortium	Sam Haldenby et al
England/LIVE-ABEC1/2020	EPI_ISL_540634	2020-08-07	Liverpool Clinical Laboratories	COVID-19 Genomics UK (COG-UK) Consortium	Sam Haldenby et al
England/LIVE-ABF37/2020	EPI_ISL_540635	2020-08-06	Liverpool Clinical Laboratories	COVID-19 Genomics UK (COG-UK) Consortium	Sam Haldenby et al
England/LIVE-AC024/2020	EPI_ISL_540636	2020-08-03	Liverpool Clinical Laboratories	COVID-19 Genomics UK (COG-UK) Consortium	Sam Haldenby et al
England/LIVE-AC08E/2020	EPI_ISL_540637	2020-08-09	Liverpool Clinical Laboratories	COVID-19 Genomics UK (COG-UK) Consortium	Sam Haldenby et al
England/LIVE-AC0AC/2020	EPI_ISL_540638	2020-08-15	Liverpool Clinical Laboratories	COVID-19 Genomics UK (COG-UK) Consortium	Sam Haldenby et al
England/LIVE-AC0CA/2020	EPI_ISL_540639	2020-08-11	Liverpool Clinical Laboratories	COVID-19 Genomics UK (COG-UK) Consortium	Sam Haldenby et al
England/LIVE-DA4A8B/2020	EPI_ISL_626866	2020-10-17	Liverpool Clinical Laboratories	COVID-19 Genomics UK (COG-UK) Consortium	Sam Haldenby et al
England/LIVE-DA4B1F/2020	EPI_ISL_627449	2020-10-16	Liverpool Clinical Laboratories	COVID-19 Genomics UK (COG-UK) Consortium	Sam Haldenby et al
England/LIVE-DA7921/2020	EPI_ISL_627137	2020-10-06	Liverpool Clinical Laboratories	COVID-19 Genomics UK (COG-UK) Consortium	Sam Haldenby et al
England/LIVE-DA798B/2020	EPI_ISL_626994	2020-10-06	Liverpool Clinical Laboratories	COVID-19 Genomics UK (COG-UK) Consortium	Sam Haldenby et al
England/LIVE-DA7AC4/2020	EPI_ISL_627188	2020-10-04	Liverpool Clinical Laboratories	COVID-19 Genomics UK (COG-UK) Consortium	Sam Haldenby et al
England/LIVE-DA7AF1/2020	EPI_ISL_627017	2020-10-04	Liverpool Clinical Laboratories	COVID-19 Genomics UK (COG-UK) Consortium	Sam Haldenby et al
England/LIVE-DA7B49/2020	EPI_ISL_627177	2020-10-04	Liverpool Clinical Laboratories	COVID-19 Genomics UK (COG-UK) Consortium	Sam Haldenby et al
England/LIVE-DA7BFE/2020	EPI_ISL_627179	2020-10-06	Liverpool Clinical Laboratories	COVID-19 Genomics UK (COG-UK) Consortium	Sam Haldenby et al
England/LIVE-DA7C91/2020	EPI_ISL_627152	2020-10-05	Liverpool Clinical Laboratories	COVID-19 Genomics UK (COG-UK) Consortium	Sam Haldenby et al
England/LIVE-DA7CBF/2020	EPI_ISL_626789	2020-10-07	Liverpool Clinical Laboratories	COVID-19 Genomics UK (COG-UK) Consortium	Sam Haldenby et al
England/LIVE-DA7CEC/2020	EPI_ISL_627174	2020-10-06	Liverpool Clinical Laboratories	COVID-19 Genomics UK (COG-UK) Consortium	Sam Haldenby et al
England/LIVE-DA7D16/2020	EPI_ISL_626697	2020-10-06	Liverpool Clinical Laboratories	COVID-19 Genomics UK (COG-UK) Consortium	Sam Haldenby et al
England/LIVE-DA7E7D/2020	EPI_ISL_627131	2020-10-05	Liverpool Clinical Laboratories	COVID-19 Genomics UK (COG-UK) Consortium	Sam Haldenby et al
England/LIVE-DA7E9B/2020	EPI_ISL_627178	2020-10-05	Liverpool Clinical Laboratories	COVID-19 Genomics UK (COG-UK) Consortium	Sam Haldenby et al
England/LIVE-DAA117/2020	EPI_ISL_627133	2020-10-23	Liverpool Clinical Laboratories	COVID-19 Genomics UK (COG-UK) Consortium	Sam Haldenby et al
England/LIVE-DAA1DB/2020	EPI_ISL_627138	2020-10-23	Liverpool Clinical Laboratories	COVID-19 Genomics UK (COG-UK) Consortium	Sam Haldenby et al
England/LIVE-DAB3A7/2020	EPI_ISL_626694	2020-10-16	Liverpool Clinical Laboratories	COVID-19 Genomics UK (COG-UK) Consortium	Sam Haldenby et al
England/LIVE-DAB41D/2020	EPI_ISL_626832	2020-10-19	Liverpool Clinical Laboratories	COVID-19 Genomics UK (COG-UK) Consortium	Sam Haldenby et al
England/LIVE-DAB477/2020	EPI_ISL_627132	2020-10-18	Liverpool Clinical Laboratories	COVID-19 Genomics UK (COG-UK) Consortium	Sam Haldenby et al
England/LIVE-DAB4A4/2020	EPI_ISL_627185	2020-10-16	Liverpool Clinical Laboratories	COVID-19 Genomics UK (COG-UK) Consortium	Sam Haldenby et al
England/LIVE-DAB529/2020	EPI_ISL_627109	2020-10-21	Liverpool Clinical Laboratories	COVID-19 Genomics UK (COG-UK) Consortium	Sam Haldenby et al
England/LIVE-DAE3C2/2020	EPI_ISL_627141	2020-10-15	Liverpool Clinical Laboratories	COVID-19 Genomics UK (COG-UK) Consortium	Sam Haldenby et al
England/LIVE-DAE492/2020	EPI_ISL_627106	2020-10-14	Liverpool Clinical Laboratories	COVID-19 Genomics UK (COG-UK) Consortium	Sam Haldenby et al
England/LIVE-DAE623/2020	EPI_ISL_627162	2020-10-12	Liverpool Clinical Laboratories	COVID-19 Genomics UK (COG-UK) Consortium	Sam Haldenby et al
England/LIVE-DAE78A/2020	EPI_ISL_637338	2020-10-23	Liverpool Clinical Laboratories	COVID-19 Genomics UK (COG-UK) Consortium	Sam Haldenby et al
England/LIVE-DAE887/2020	EPI_ISL_638023	2020-10-24	Liverpool Clinical Laboratories	COVID-19 Genomics UK (COG-UK) Consortium	Sam Haldenby et al
England/LIVE-DAE90C/2020	EPI_ISL_637295	2020-10-20	Liverpool Clinical Laboratories	COVID-19 Genomics UK (COG-UK) Consortium	Sam Haldenby et al
England/LIVE-DAE91B/2020	EPI_ISL_637914	2020-10-19	Liverpool Clinical Laboratories	COVID-19 Genomics UK (COG-UK) Consortium	Sam Haldenby et al
England/LIVE-DAE92A/2020	EPI_ISL_637981	2020-10-20	Liverpool Clinical Laboratories	COVID-19 Genomics UK (COG-UK) Consortium	Sam Haldenby et al
England/LIVE-DAE948/2020	EPI_ISL_637893	2020-10-20	Liverpool Clinical Laboratories	COVID-19 Genomics UK (COG-UK) Consortium	Sam Haldenby et al
England/LIVE-DAE993/2020	EPI_ISL_637262	2020-10-20	Liverpool Clinical Laboratories	COVID-19 Genomics UK (COG-UK) Consortium	Sam Haldenby et al
England/LIVE-DAE9A2/2020	EPI_ISL_637965	2020-10-22	Liverpool Clinical Laboratories	COVID-19 Genomics UK (COG-UK) Consortium	Sam Haldenby et al
England/LIVE-DAE9EE/2020	EPI_ISL_637968	2020-10-21	Liverpool Clinical Laboratories	COVID-19 Genomics UK (COG-UK) Consortium	Sam Haldenby et al
England/LIVE-DAEA18/2020	EPI_ISL_637874	2020-10-21	Liverpool Clinical Laboratories	COVID-19 Genomics UK (COG-UK) Consortium	Sam Haldenby et al
England/LIVE-DAF103/2020	EPI_ISL_651306	2020-10-29	Liverpool Clinical Laboratories	COVID-19 Genomics UK (COG-UK) Consortium	Sam Haldenby et al
England/LIVE-DAF640/2020	EPI_ISL_638449	2020-10-31	Liverpool Clinical Laboratories	COVID-19 Genomics UK (COG-UK) Consortium	Sam Haldenby et al
England/LIVE-DAF67D/2020	EPI_ISL_638450	2020-10-30	Liverpool Clinical Laboratories	COVID-19 Genomics UK (COG-UK) Consortium	Sam Haldenby et al
England/LIVE-DAF6AA/2020	EPI_ISL_637434	2020-10-30	Liverpool Clinical Laboratories	COVID-19 Genomics UK (COG-UK) Consortium	Sam Haldenby et al
England/LIVE-DAF710/2020	EPI_ISL_638451	2020-10-30	Liverpool Clinical Laboratories	COVID-19 Genomics UK (COG-UK) Consortium	Sam Haldenby et al
England/LIVE-DAF72F/2020	EPI_ISL_638025	2020-10-30	Liverpool Clinical Laboratories	COVID-19 Genomics UK (COG-UK) Consortium	Sam Haldenby et al
England/LIVE-DAF76B/2020	EPI_ISL_637263	2020-10-30	Liverpool Clinical Laboratories	COVID-19 Genomics UK (COG-UK) Consortium	Sam Haldenby et al
England/LIVE-DAF7A7/2020	EPI_ISL_637898	2020-10-30	Liverpool Clinical Laboratories	COVID-19 Genomics UK (COG-UK) Consortium	Sam Haldenby et al
England/LIVE-DAF84A/2020	EPI_ISL_637257	2020-10-30	Liverpool Clinical Laboratories	COVID-19 Genomics UK (COG-UK) Consortium	Sam Haldenby et al
England/LIVE-DAF868/2020	EPI_ISL_637945	2020-10-31	Liverpool Clinical Laboratories	COVID-19 Genomics UK (COG-UK) Consortium	Sam Haldenby et al
England/LIVE-DAF8B3/2020	EPI_ISL_637617	2020-10-31	Liverpool Clinical Laboratories	COVID-19 Genomics UK (COG-UK) Consortium	Sam Haldenby et al
England/LIVE-DAF8C2/2020	EPI_ISL_638452	2020-10-30	Liverpool Clinical Laboratories	COVID-19 Genomics UK (COG-UK) Consortium	Sam Haldenby et al
England/LIVE-DAF8FF/2020	EPI_ISL_638453	2020-10-30	Liverpool Clinical Laboratories	COVID-19 Genomics UK (COG-UK) Consortium	Sam Haldenby et al
England/LIVE-DB106B/2020	EPI_ISL_637954	2020-10-23	Liverpool Clinical Laboratories	COVID-19 Genomics UK (COG-UK) Consortium	Sam Haldenby et al
England/LIVE-DB1089/2020	EPI_ISL_637970	2020-10-23	Liverpool Clinical Laboratories	COVID-19 Genomics UK (COG-UK) Consortium	Sam Haldenby et al
England/LIVE-DB10B6/2020	EPI_ISL_637923	2020-10-22	Liverpool Clinical Laboratories	COVID-19 Genomics UK (COG-UK) Consortium	Sam Haldenby et al
England/LIVE-DB10E3/2020	EPI_ISL_638005	2020-10-24	Liverpool Clinical Laboratories	COVID-19 Genomics UK (COG-UK) Consortium	Sam Haldenby et al
England/LIVE-DB10F2/2020	EPI_ISL_637401	2020-10-22	Liverpool Clinical Laboratories	COVID-19 Genomics UK (COG-UK) Consortium	Sam Haldenby et al
England/LIVE-DB111D/2020	EPI_ISL_637910	2020-10-24	Liverpool Clinical Laboratories	COVID-19 Genomics UK (COG-UK) Consortium	Sam Haldenby et al
England/LIVE-DB112C/2020	EPI_ISL_637993	2020-10-23	Liverpool Clinical Laboratories	COVID-19 Genomics UK (COG-UK) Consortium	Sam Haldenby et al
England/LIVE-DB1159/2020	EPI_ISL_637439	2020-10-22	Liverpool Clinical Laboratories	COVID-19 Genomics UK (COG-UK) Consortium	Sam Haldenby et al
England/LIVE-DB11E0/2020	EPI_ISL_637984	2020-10-21	Liverpool Clinical Laboratories	COVID-19 Genomics UK (COG-UK) Consortium	Sam Haldenby et al
England/LIVE-DB1265/2020	EPI_ISL_637987	2020-10-25	Liverpool Clinical Laboratories	COVID-19 Genomics UK (COG-UK) Consortium	Sam Haldenby et al
England/LIVE-DB1274/2020	EPI_ISL_637948	2020-10-20	Liverpool Clinical Laboratories	COVID-19 Genomics UK (COG-UK) Consortium	Sam Haldenby et al
England/LIVE-DB12ED/2020	EPI_ISL_637926	2020-10-25	Liverpool Clinical Laboratories	COVID-19 Genomics UK (COG-UK) Consortium	Sam Haldenby et al
England/LIVE-DB12FC/2020	EPI_ISL_637329	2020-10-21	Liverpool Clinical Laboratories	COVID-19 Genomics UK (COG-UK) Consortium	Sam Haldenby et al
England/LIVE-DB1308/2020	EPI_ISL_637303	2020-10-25	Liverpool Clinical Laboratories	COVID-19 Genomics UK (COG-UK) Consortium	Sam Haldenby et al
England/LIVE-DB1E52/2020	EPI_ISL_650139	2020-11-02	Liverpool Clinical Laboratories	COVID-19 Genomics UK (COG-UK) Consortium	Sam Haldenby et al
England/LIVE-DB2A5D/2020	EPI_ISL_650160	2020-11-03	Liverpool Clinical Laboratories	COVID-19 Genomics UK (COG-UK) Consortium	Sam Haldenby et al
England/LIVE-DB2AA8/2020	EPI_ISL_651148	2020-11-03	Liverpool Clinical Laboratories	COVID-19 Genomics UK (COG-UK) Consortium	Sam Haldenby et al
England/LIVE-DB2B5A/2020	EPI_ISL_650115	2020-11-03	Liverpool Clinical Laboratories	COVID-19 Genomics UK (COG-UK) Consortium	Sam Haldenby et al
England/LIVE-DB2B69/2020	EPI_ISL_650161	2020-11-03	Liverpool Clinical Laboratories	COVID-19 Genomics UK (COG-UK) Consortium	Sam Haldenby et al
England/LIVE-DB2BA5/2020	EPI_ISL_651355	2020-11-03	Liverpool Clinical Laboratories	COVID-19 Genomics UK (COG-UK) Consortium	Sam Haldenby et al
England/LIVE-DB2C0C/2020	EPI_ISL_651347	2020-11-04	Liverpool Clinical Laboratories	COVID-19 Genomics UK (COG-UK) Consortium	Sam Haldenby et al
England/LIVE-DB2C48/2020	EPI_ISL_651239	2020-11-03	Liverpool Clinical Laboratories	COVID-19 Genomics UK (COG-UK) Consortium	Sam Haldenby et al
England/LIVE-DB2C66/2020	EPI_ISL_637296	2020-10-26	Liverpool Clinical Laboratories	COVID-19 Genomics UK (COG-UK) Consortium	Sam Haldenby et al
England/LIVE-DB2C93/2020	EPI_ISL_637990	2020-10-26	Liverpool Clinical Laboratories	COVID-19 Genomics UK (COG-UK) Consortium	Sam Haldenby et al
England/LIVE-DB2CB1/2020	EPI_ISL_637908	2020-10-27	Liverpool Clinical Laboratories	COVID-19 Genomics UK (COG-UK) Consortium	Sam Haldenby et al
England/LIVE-DB2CDF/2020	EPI_ISL_637976	2020-11-01	Liverpool Clinical Laboratories	COVID-19 Genomics UK (COG-UK) Consortium	Sam Haldenby et al
England/LIVE-DB2CEE/2020	EPI_ISL_637313	2020-10-27	Liverpool Clinical Laboratories	COVID-19 Genomics UK (COG-UK) Consortium	Sam Haldenby et al
England/LIVE-DB2D09/2020	EPI_ISL_638015	2020-10-26	Liverpool Clinical Laboratories	COVID-19 Genomics UK (COG-UK) Consortium	Sam Haldenby et al
England/LIVE-DB2D18/2020	EPI_ISL_637274	2020-10-29	Liverpool Clinical Laboratories	COVID-19 Genomics UK (COG-UK) Consortium	Sam Haldenby et al
England/LIVE-DB2D27/2020	EPI_ISL_637336	2020-10-31	Liverpool Clinical Laboratories	COVID-19 Genomics UK (COG-UK) Consortium	Sam Haldenby et al
England/LIVE-DB2D90/2020	EPI_ISL_637929	2020-10-27	Liverpool Clinical Laboratories	COVID-19 Genomics UK (COG-UK) Consortium	Sam Haldenby et al
England/LIVE-DB2DBE/2020	EPI_ISL_637972	2020-10-27	Liverpool Clinical Laboratories	COVID-19 Genomics UK (COG-UK) Consortium	Sam Haldenby et al
England/LIVE-DB2DCD/2020	EPI_ISL_638011	2020-10-31	Liverpool Clinical Laboratories	COVID-19 Genomics UK (COG-UK) Consortium	Sam Haldenby et al
England/LIVE-DB2E06/2020	EPI_ISL_637959	2020-10-27	Liverpool Clinical Laboratories	COVID-19 Genomics UK (COG-UK) Consortium	Sam Haldenby et al
England/LIVE-DB2E24/2020	EPI_ISL_637960	2020-10-26	Liverpool Clinical Laboratories	COVID-19 Genomics UK (COG-UK) Consortium	Sam Haldenby et al
England/LIVE-DB2E33/2020	EPI_ISL_637337	2020-10-26	Liverpool Clinical Laboratories	COVID-19 Genomics UK (COG-UK) Consortium	Sam Haldenby et al
England/LIVE-DB2E51/2020	EPI_ISL_638021	2020-10-27	Liverpool Clinical Laboratories	COVID-19 Genomics UK (COG-UK) Consortium	Sam Haldenby et al
England/LIVE-DB2E7F/2020	EPI_ISL_637934	2020-10-27	Liverpool Clinical Laboratories	COVID-19 Genomics UK (COG-UK) Consortium	Sam Haldenby et al
England/LIVE-DB2E8E/2020	EPI_ISL_637259	2020-10-31	Liverpool Clinical Laboratories	COVID-19 Genomics UK (COG-UK) Consortium	Sam Haldenby et al
England/LIVE-DB2EAC/2020	EPI_ISL_651272	2020-10-29	Liverpool Clinical Laboratories	COVID-19 Genomics UK (COG-UK) Consortium	Sam Haldenby et al
England/LIVE-DB2F30/2020	EPI_ISL_651175	2020-10-29	Liverpool Clinical Laboratories	COVID-19 Genomics UK (COG-UK) Consortium	Sam Haldenby et al
England/LIVE-DB2F6D/2020	EPI_ISL_650162	2020-11-01	Liverpool Clinical Laboratories	COVID-19 Genomics UK (COG-UK) Consortium	Sam Haldenby et al
England/LIVE-DB2FA9/2020	EPI_ISL_650496	2020-10-29	Liverpool Clinical Laboratories	COVID-19 Genomics UK (COG-UK) Consortium	Sam Haldenby et al
England/LIVE-DB2FB8/2020	EPI_ISL_651271	2020-11-01	Liverpool Clinical Laboratories	COVID-19 Genomics UK (COG-UK) Consortium	Sam Haldenby et al
England/LIVE-DB300F/2020	EPI_ISL_651213	2020-10-29	Liverpool Clinical Laboratories	COVID-19 Genomics UK (COG-UK) Consortium	Sam Haldenby et al
England/LIVE-DB302D/2020	EPI_ISL_651273	2020-10-30	Liverpool Clinical Laboratories	COVID-19 Genomics UK (COG-UK) Consortium	Sam Haldenby et al
England/LIVE-DB3069/2020	EPI_ISL_650268	2020-10-29	Liverpool Clinical Laboratories	COVID-19 Genomics UK (COG-UK) Consortium	Sam Haldenby et al
England/LIVE-DB3078/2020	EPI_ISL_651123	2020-10-30	Liverpool Clinical Laboratories	COVID-19 Genomics UK (COG-UK) Consortium	Sam Haldenby et al
England/LIVE-DB3087/2020	EPI_ISL_650299	2020-11-01	Liverpool Clinical Laboratories	COVID-19 Genomics UK (COG-UK) Consortium	Sam Haldenby et al
England/LIVE-DB30B4/2020	EPI_ISL_651265	2020-10-30	Liverpool Clinical Laboratories	COVID-19 Genomics UK (COG-UK) Consortium	Sam Haldenby et al
England/LIVE-DB389E/2020	EPI_ISL_651115	2020-10-22	Liverpool Clinical Laboratories	COVID-19 Genomics UK (COG-UK) Consortium	Sam Haldenby et al
England/LIVE-DB38BC/2020	EPI_ISL_651205	2020-10-21	Liverpool Clinical Laboratories	COVID-19 Genomics UK (COG-UK) Consortium	Sam Haldenby et al
England/LIVE-DB38E9/2020	EPI_ISL_652073	2020-10-21	Liverpool Clinical Laboratories	COVID-19 Genomics UK (COG-UK) Consortium	Sam Haldenby et al
England/LIVE-DB3904/2020	EPI_ISL_650932	2020-10-21	Liverpool Clinical Laboratories	COVID-19 Genomics UK (COG-UK) Consortium	Sam Haldenby et al
England/LIVE-DB3931/2020	EPI_ISL_651145	2020-10-21	Liverpool Clinical Laboratories	COVID-19 Genomics UK (COG-UK) Consortium	Sam Haldenby et al
England/LIVE-DB395F/2020	EPI_ISL_650877	2020-10-22	Liverpool Clinical Laboratories	COVID-19 Genomics UK (COG-UK) Consortium	Sam Haldenby et al
England/LIVE-DB396E/2020	EPI_ISL_650714	2020-10-21	Liverpool Clinical Laboratories	COVID-19 Genomics UK (COG-UK) Consortium	Sam Haldenby et al
England/LIVE-DB399B/2020	EPI_ISL_650192	2020-10-21	Liverpool Clinical Laboratories	COVID-19 Genomics UK (COG-UK) Consortium	Sam Haldenby et al
England/LIVE-DB39E6/2020	EPI_ISL_650194	2020-10-21	Liverpool Clinical Laboratories	COVID-19 Genomics UK (COG-UK) Consortium	Sam Haldenby et al
England/LIVE-DB39F5/2020	EPI_ISL_651396	2020-10-21	Liverpool Clinical Laboratories	COVID-19 Genomics UK (COG-UK) Consortium	Sam Haldenby et al
England/LIVE-DB3A2F/2020	EPI_ISL_650882	2020-10-22	Liverpool Clinical Laboratories	COVID-19 Genomics UK (COG-UK) Consortium	Sam Haldenby et al
England/LIVE-DB3A3E/2020	EPI_ISL_650479	2020-10-21	Liverpool Clinical Laboratories	COVID-19 Genomics UK (COG-UK) Consortium	Sam Haldenby et al
England/LIVE-DB3A98/2020	EPI_ISL_650366	2020-10-21	Liverpool Clinical Laboratories	COVID-19 Genomics UK (COG-UK) Consortium	Sam Haldenby et al
England/LIVE-DB3AA7/2020	EPI_ISL_650889	2020-10-21	Liverpool Clinical Laboratories	COVID-19 Genomics UK (COG-UK) Consortium	Sam Haldenby et al
England/LIVE-DB3AB6/2020	EPI_ISL_651138	2020-10-21	Liverpool Clinical Laboratories	COVID-19 Genomics UK (COG-UK) Consortium	Sam Haldenby et al
England/LIVE-DB3AC5/2020	EPI_ISL_650939	2020-10-21	Liverpool Clinical Laboratories	COVID-19 Genomics UK (COG-UK) Consortium	Sam Haldenby et al
England/LIVE-DB3B0E/2020	EPI_ISL_651407	2020-10-21	Liverpool Clinical Laboratories	COVID-19 Genomics UK (COG-UK) Consortium	Sam Haldenby et al
England/LIVE-DB3B1D/2020	EPI_ISL_650928	2020-10-19	Liverpool Clinical Laboratories	COVID-19 Genomics UK (COG-UK) Consortium	Sam Haldenby et al
England/LIVE-DB3B77/2020	EPI_ISL_650326	2020-10-21	Liverpool Clinical Laboratories	COVID-19 Genomics UK (COG-UK) Consortium	Sam Haldenby et al
England/LIVE-DB3B86/2020	EPI_ISL_650166	2020-10-21	Liverpool Clinical Laboratories	COVID-19 Genomics UK (COG-UK) Consortium	Sam Haldenby et al
England/LIVE-DB3BB3/2020	EPI_ISL_652074	2020-10-20	Liverpool Clinical Laboratories	COVID-19 Genomics UK (COG-UK) Consortium	Sam Haldenby et al
England/LIVE-DB3BC2/2020	EPI_ISL_651161	2020-10-20	Liverpool Clinical Laboratories	COVID-19 Genomics UK (COG-UK) Consortium	Sam Haldenby et al
England/LIVE-DB3BFF/2020	EPI_ISL_650198	2020-10-20	Liverpool Clinical Laboratories	COVID-19 Genomics UK (COG-UK) Consortium	Sam Haldenby et al
England/LIVE-DB3C29/2020	EPI_ISL_651499	2020-10-21	Liverpool Clinical Laboratories	COVID-19 Genomics UK (COG-UK) Consortium	Sam Haldenby et al
England/LIVE-DB3C47/2020	EPI_ISL_651129	2020-10-21	Liverpool Clinical Laboratories	COVID-19 Genomics UK (COG-UK) Consortium	Sam Haldenby et al
England/LIVE-DB3C65/2020	EPI_ISL_650926	2020-10-21	Liverpool Clinical Laboratories	COVID-19 Genomics UK (COG-UK) Consortium	Sam Haldenby et al
England/LIVE-DB3C74/2020	EPI_ISL_652075	2020-10-20	Liverpool Clinical Laboratories	COVID-19 Genomics UK (COG-UK) Consortium	Sam Haldenby et al
England/LIVE-DB3C83/2020	EPI_ISL_650544	2020-10-20	Liverpool Clinical Laboratories	COVID-19 Genomics UK (COG-UK) Consortium	Sam Haldenby et al
England/LIVE-DB3C92/2020	EPI_ISL_650945	2020-10-21	Liverpool Clinical Laboratories	COVID-19 Genomics UK (COG-UK) Consortium	Sam Haldenby et al
England/LIVE-DB3CFC/2020	EPI_ISL_651225	2020-10-20	Liverpool Clinical Laboratories	COVID-19 Genomics UK (COG-UK) Consortium	Sam Haldenby et al
England/LIVE-DB3D08/2020	EPI_ISL_650199	2020-10-20	Liverpool Clinical Laboratories	COVID-19 Genomics UK (COG-UK) Consortium	Sam Haldenby et al
England/LIVE-DB3D17/2020	EPI_ISL_652076	2020-10-21	Liverpool Clinical Laboratories	COVID-19 Genomics UK (COG-UK) Consortium	Sam Haldenby et al
England/LIVE-DB3D35/2020	EPI_ISL_650933	2020-10-20	Liverpool Clinical Laboratories	COVID-19 Genomics UK (COG-UK) Consortium	Sam Haldenby et al
England/LIVE-DB3D44/2020	EPI_ISL_650782	2020-10-20	Liverpool Clinical Laboratories	COVID-19 Genomics UK (COG-UK) Consortium	Sam Haldenby et al
England/LIVE-DB3D62/2020	EPI_ISL_650656	2020-10-20	Liverpool Clinical Laboratories	COVID-19 Genomics UK (COG-UK) Consortium	Sam Haldenby et al
England/LIVE-DB3D71/2020	EPI_ISL_650847	2020-10-21	Liverpool Clinical Laboratories	COVID-19 Genomics UK (COG-UK) Consortium	Sam Haldenby et al
England/LIVE-DB3DAE/2020	EPI_ISL_652077	2020-10-20	Liverpool Clinical Laboratories	COVID-19 Genomics UK (COG-UK) Consortium	Sam Haldenby et al
England/LIVE-DB3DBD/2020	EPI_ISL_650657	2020-10-20	Liverpool Clinical Laboratories	COVID-19 Genomics UK (COG-UK) Consortium	Sam Haldenby et al
England/LIVE-DB3DCC/2020	EPI_ISL_650886	2020-10-21	Liverpool Clinical Laboratories	COVID-19 Genomics UK (COG-UK) Consortium	Sam Haldenby et al
England/LIVE-DB3DDB/2020	EPI_ISL_650891	2020-10-21	Liverpool Clinical Laboratories	COVID-19 Genomics UK (COG-UK) Consortium	Sam Haldenby et al
England/LIVE-DB3DEA/2020	EPI_ISL_650529	2020-10-20	Liverpool Clinical Laboratories	COVID-19 Genomics UK (COG-UK) Consortium	Sam Haldenby et al
England/LIVE-DB3DF9/2020	EPI_ISL_650318	2020-10-20	Liverpool Clinical Laboratories	COVID-19 Genomics UK (COG-UK) Consortium	Sam Haldenby et al
England/LIVE-DB3E05/2020	EPI_ISL_651196	2020-10-21	Liverpool Clinical Laboratories	COVID-19 Genomics UK (COG-UK) Consortium	Sam Haldenby et al
England/LIVE-DB3E23/2020	EPI_ISL_650694	2020-10-21	Liverpool Clinical Laboratories	COVID-19 Genomics UK (COG-UK) Consortium	Sam Haldenby et al
England/LIVE-DB3EC9/2020	EPI_ISL_650202	2020-10-20	Liverpool Clinical Laboratories	COVID-19 Genomics UK (COG-UK) Consortium	Sam Haldenby et al
England/LIVE-DB3ED8/2020	EPI_ISL_650881	2020-10-20	Liverpool Clinical Laboratories	COVID-19 Genomics UK (COG-UK) Consortium	Sam Haldenby et al
England/LIVE-DB3EE7/2020	EPI_ISL_650324	2020-10-20	Liverpool Clinical Laboratories	COVID-19 Genomics UK (COG-UK) Consortium	Sam Haldenby et al
England/LIVE-DB3F11/2020	EPI_ISL_650934	2020-10-20	Liverpool Clinical Laboratories	COVID-19 Genomics UK (COG-UK) Consortium	Sam Haldenby et al
England/LIVE-DB3F99/2020	EPI_ISL_651236	2020-10-21	Liverpool Clinical Laboratories	COVID-19 Genomics UK (COG-UK) Consortium	Sam Haldenby et al
England/LIVE-DB3FD5/2020	EPI_ISL_651375	2020-10-21	Liverpool Clinical Laboratories	COVID-19 Genomics UK (COG-UK) Consortium	Sam Haldenby et al
England/LIVE-DB3FE4/2020	EPI_ISL_650547	2020-10-19	Liverpool Clinical Laboratories	COVID-19 Genomics UK (COG-UK) Consortium	Sam Haldenby et al
England/LIVE-DB401D/2020	EPI_ISL_651403	2020-10-19	Liverpool Clinical Laboratories	COVID-19 Genomics UK (COG-UK) Consortium	Sam Haldenby et al
England/LIVE-DB403B/2020	EPI_ISL_651295	2020-10-18	Liverpool Clinical Laboratories	COVID-19 Genomics UK (COG-UK) Consortium	Sam Haldenby et al
England/LIVE-DB4068/2020	EPI_ISL_650561	2020-10-19	Liverpool Clinical Laboratories	COVID-19 Genomics UK (COG-UK) Consortium	Sam Haldenby et al
England/LIVE-DB4077/2020	EPI_ISL_650658	2020-10-19	Liverpool Clinical Laboratories	COVID-19 Genomics UK (COG-UK) Consortium	Sam Haldenby et al
England/LIVE-DB4086/2020	EPI_ISL_650183	2020-10-18	Liverpool Clinical Laboratories	COVID-19 Genomics UK (COG-UK) Consortium	Sam Haldenby et al
England/LIVE-DB4095/2020	EPI_ISL_650671	2020-10-19	Liverpool Clinical Laboratories	COVID-19 Genomics UK (COG-UK) Consortium	Sam Haldenby et al
England/LIVE-DB40A4/2020	EPI_ISL_650331	2020-10-19	Liverpool Clinical Laboratories	COVID-19 Genomics UK (COG-UK) Consortium	Sam Haldenby et al
England/LIVE-DB40B3/2020	EPI_ISL_652078	2020-10-19	Liverpool Clinical Laboratories	COVID-19 Genomics UK (COG-UK) Consortium	Sam Haldenby et al
England/LIVE-DB40C2/2020	EPI_ISL_652079	2020-10-19	Liverpool Clinical Laboratories	COVID-19 Genomics UK (COG-UK) Consortium	Sam Haldenby et al
England/LIVE-DB40E0/2020	EPI_ISL_652080	2020-10-19	Liverpool Clinical Laboratories	COVID-19 Genomics UK (COG-UK) Consortium	Sam Haldenby et al
England/LIVE-DB40FF/2020	EPI_ISL_650672	2020-10-18	Liverpool Clinical Laboratories	COVID-19 Genomics UK (COG-UK) Consortium	Sam Haldenby et al
England/LIVE-DB410B/2020	EPI_ISL_650654	2020-10-19	Liverpool Clinical Laboratories	COVID-19 Genomics UK (COG-UK) Consortium	Sam Haldenby et al
England/LIVE-DB411A/2020	EPI_ISL_650114	2020-10-19	Liverpool Clinical Laboratories	COVID-19 Genomics UK (COG-UK) Consortium	Sam Haldenby et al
England/LIVE-DB4129/2020	EPI_ISL_651270	2020-10-19	Liverpool Clinical Laboratories	COVID-19 Genomics UK (COG-UK) Consortium	Sam Haldenby et al
England/LIVE-DB4138/2020	EPI_ISL_650336	2020-10-18	Liverpool Clinical Laboratories	COVID-19 Genomics UK (COG-UK) Consortium	Sam Haldenby et al
England/LIVE-DB4183/2020	EPI_ISL_651311	2020-10-19	Liverpool Clinical Laboratories	COVID-19 Genomics UK (COG-UK) Consortium	Sam Haldenby et al
England/LIVE-DB4192/2020	EPI_ISL_650946	2020-10-19	Liverpool Clinical Laboratories	COVID-19 Genomics UK (COG-UK) Consortium	Sam Haldenby et al
England/LIVE-DB41B0/2020	EPI_ISL_652081	2020-10-19	Liverpool Clinical Laboratories	COVID-19 Genomics UK (COG-UK) Consortium	Sam Haldenby et al
England/LIVE-DB41CF/2020	EPI_ISL_652082	2020-10-19	Liverpool Clinical Laboratories	COVID-19 Genomics UK (COG-UK) Consortium	Sam Haldenby et al
England/LIVE-DB41DE/2020	EPI_ISL_652083	2020-10-19	Liverpool Clinical Laboratories	COVID-19 Genomics UK (COG-UK) Consortium	Sam Haldenby et al
England/LIVE-DB41ED/2020	EPI_ISL_651131	2020-10-20	Liverpool Clinical Laboratories	COVID-19 Genomics UK (COG-UK) Consortium	Sam Haldenby et al
England/LIVE-DB41FC/2020	EPI_ISL_652084	2020-10-18	Liverpool Clinical Laboratories	COVID-19 Genomics UK (COG-UK) Consortium	Sam Haldenby et al
England/LIVE-DB4208/2020	EPI_ISL_651358	2020-10-19	Liverpool Clinical Laboratories	COVID-19 Genomics UK (COG-UK) Consortium	Sam Haldenby et al
England/LIVE-DB4235/2020	EPI_ISL_650892	2020-10-19	Liverpool Clinical Laboratories	COVID-19 Genomics UK (COG-UK) Consortium	Sam Haldenby et al
England/LIVE-DB4244/2020	EPI_ISL_650710	2020-10-20	Liverpool Clinical Laboratories	COVID-19 Genomics UK (COG-UK) Consortium	Sam Haldenby et al
England/LIVE-DB4271/2020	EPI_ISL_651095	2020-10-20	Liverpool Clinical Laboratories	COVID-19 Genomics UK (COG-UK) Consortium	Sam Haldenby et al
England/LIVE-DB4280/2020	EPI_ISL_651344	2020-10-19	Liverpool Clinical Laboratories	COVID-19 Genomics UK (COG-UK) Consortium	Sam Haldenby et al
England/LIVE-DB42BD/2020	EPI_ISL_650688	2020-10-20	Liverpool Clinical Laboratories	COVID-19 Genomics UK (COG-UK) Consortium	Sam Haldenby et al
England/LIVE-DB42CC/2020	EPI_ISL_650935	2020-10-19	Liverpool Clinical Laboratories	COVID-19 Genomics UK (COG-UK) Consortium	Sam Haldenby et al
England/LIVE-DB42EA/2020	EPI_ISL_650936	2020-10-19	Liverpool Clinical Laboratories	COVID-19 Genomics UK (COG-UK) Consortium	Sam Haldenby et al
England/LIVE-DB42F9/2020	EPI_ISL_650887	2020-10-20	Liverpool Clinical Laboratories	COVID-19 Genomics UK (COG-UK) Consortium	Sam Haldenby et al
England/LIVE-DB4305/2020	EPI_ISL_650904	2020-10-19	Liverpool Clinical Laboratories	COVID-19 Genomics UK (COG-UK) Consortium	Sam Haldenby et al
England/LIVE-DB4332/2020	EPI_ISL_650755	2020-10-19	Liverpool Clinical Laboratories	COVID-19 Genomics UK (COG-UK) Consortium	Sam Haldenby et al
England/LIVE-DB4341/2020	EPI_ISL_651199	2020-10-20	Liverpool Clinical Laboratories	COVID-19 Genomics UK (COG-UK) Consortium	Sam Haldenby et al
England/LIVE-DB4350/2020	EPI_ISL_651192	2020-10-19	Liverpool Clinical Laboratories	COVID-19 Genomics UK (COG-UK) Consortium	Sam Haldenby et al
England/LIVE-DB436F/2020	EPI_ISL_652085	2020-10-20	Liverpool Clinical Laboratories	COVID-19 Genomics UK (COG-UK) Consortium	Sam Haldenby et al
England/LIVE-DB437E/2020	EPI_ISL_650196	2020-10-20	Liverpool Clinical Laboratories	COVID-19 Genomics UK (COG-UK) Consortium	Sam Haldenby et al
England/LIVE-DB43C9/2020	EPI_ISL_652086	2020-10-19	Liverpool Clinical Laboratories	COVID-19 Genomics UK (COG-UK) Consortium	Sam Haldenby et al
England/LIVE-DB4402/2020	EPI_ISL_650284	2020-10-19	Liverpool Clinical Laboratories	COVID-19 Genomics UK (COG-UK) Consortium	Sam Haldenby et al
England/LIVE-DB4411/2020	EPI_ISL_651162	2020-10-19	Liverpool Clinical Laboratories	COVID-19 Genomics UK (COG-UK) Consortium	Sam Haldenby et al
England/LIVE-DB4420/2020	EPI_ISL_650619	2020-10-19	Liverpool Clinical Laboratories	COVID-19 Genomics UK (COG-UK) Consortium	Sam Haldenby et al
England/LIVE-DB4A5B/2020	EPI_ISL_651391	2020-10-24	Liverpool Clinical Laboratories	COVID-19 Genomics UK (COG-UK) Consortium	Sam Haldenby et al
England/LIVE-DB4AB5/2020	EPI_ISL_650419	2020-10-23	Liverpool Clinical Laboratories	COVID-19 Genomics UK (COG-UK) Consortium	Sam Haldenby et al
England/LIVE-DB4AC4/2020	EPI_ISL_650893	2020-10-23	Liverpool Clinical Laboratories	COVID-19 Genomics UK (COG-UK) Consortium	Sam Haldenby et al
England/LIVE-DB4AD3/2020	EPI_ISL_650448	2020-10-23	Liverpool Clinical Laboratories	COVID-19 Genomics UK (COG-UK) Consortium	Sam Haldenby et al
England/LIVE-DB4AE2/2020	EPI_ISL_650537	2020-10-23	Liverpool Clinical Laboratories	COVID-19 Genomics UK (COG-UK) Consortium	Sam Haldenby et al
England/LIVE-DB4B0D/2020	EPI_ISL_651429	2020-10-23	Liverpool Clinical Laboratories	COVID-19 Genomics UK (COG-UK) Consortium	Sam Haldenby et al
England/LIVE-DB4B3A/2020	EPI_ISL_650205	2020-10-24	Liverpool Clinical Laboratories	COVID-19 Genomics UK (COG-UK) Consortium	Sam Haldenby et al
England/LIVE-DB4B49/2020	EPI_ISL_652087	2020-10-23	Liverpool Clinical Laboratories	COVID-19 Genomics UK (COG-UK) Consortium	Sam Haldenby et al
England/LIVE-DB4BC1/2020	EPI_ISL_650908	2020-10-23	Liverpool Clinical Laboratories	COVID-19 Genomics UK (COG-UK) Consortium	Sam Haldenby et al
England/LIVE-DB4BFE/2020	EPI_ISL_652088	2020-10-23	Liverpool Clinical Laboratories	COVID-19 Genomics UK (COG-UK) Consortium	Sam Haldenby et al
England/LIVE-DB4C0A/2020	EPI_ISL_650897	2020-10-23	Liverpool Clinical Laboratories	COVID-19 Genomics UK (COG-UK) Consortium	Sam Haldenby et al
England/LIVE-DB4C19/2020	EPI_ISL_650532	2020-10-22	Liverpool Clinical Laboratories	COVID-19 Genomics UK (COG-UK) Consortium	Sam Haldenby et al
England/LIVE-DB4C55/2020	EPI_ISL_650242	2020-10-22	Liverpool Clinical Laboratories	COVID-19 Genomics UK (COG-UK) Consortium	Sam Haldenby et al
England/LIVE-DB4CFB/2020	EPI_ISL_651165	2020-10-23	Liverpool Clinical Laboratories	COVID-19 Genomics UK (COG-UK) Consortium	Sam Haldenby et al
England/LIVE-DB4D43/2020	EPI_ISL_651114	2020-10-23	Liverpool Clinical Laboratories	COVID-19 Genomics UK (COG-UK) Consortium	Sam Haldenby et al
England/LIVE-DB4D8F/2020	EPI_ISL_651368	2020-10-23	Liverpool Clinical Laboratories	COVID-19 Genomics UK (COG-UK) Consortium	Sam Haldenby et al
England/LIVE-DB4D9E/2020	EPI_ISL_650341	2020-10-23	Liverpool Clinical Laboratories	COVID-19 Genomics UK (COG-UK) Consortium	Sam Haldenby et al
England/LIVE-DB4DBC/2020	EPI_ISL_651296	2020-10-22	Liverpool Clinical Laboratories	COVID-19 Genomics UK (COG-UK) Consortium	Sam Haldenby et al
England/LIVE-DB4E5F/2020	EPI_ISL_650924	2020-10-23	Liverpool Clinical Laboratories	COVID-19 Genomics UK (COG-UK) Consortium	Sam Haldenby et al
England/LIVE-DB4E6E/2020	EPI_ISL_651149	2020-10-23	Liverpool Clinical Laboratories	COVID-19 Genomics UK (COG-UK) Consortium	Sam Haldenby et al
England/LIVE-DB4E7D/2020	EPI_ISL_650275	2020-10-23	Liverpool Clinical Laboratories	COVID-19 Genomics UK (COG-UK) Consortium	Sam Haldenby et al
England/LIVE-DB4E8C/2020	EPI_ISL_650315	2020-10-23	Liverpool Clinical Laboratories	COVID-19 Genomics UK (COG-UK) Consortium	Sam Haldenby et al
England/LIVE-DB4EC8/2020	EPI_ISL_651153	2020-10-23	Liverpool Clinical Laboratories	COVID-19 Genomics UK (COG-UK) Consortium	Sam Haldenby et al
England/LIVE-DB4EF5/2020	EPI_ISL_650920	2020-10-23	Liverpool Clinical Laboratories	COVID-19 Genomics UK (COG-UK) Consortium	Sam Haldenby et al
England/LIVE-DB4F10/2020	EPI_ISL_650381	2020-10-22	Liverpool Clinical Laboratories	COVID-19 Genomics UK (COG-UK) Consortium	Sam Haldenby et al
England/LIVE-DB4F5C/2020	EPI_ISL_650515	2020-10-23	Liverpool Clinical Laboratories	COVID-19 Genomics UK (COG-UK) Consortium	Sam Haldenby et al
England/LIVE-DB4FE3/2020	EPI_ISL_650440	2020-10-22	Liverpool Clinical Laboratories	COVID-19 Genomics UK (COG-UK) Consortium	Sam Haldenby et al
England/LIVE-DB500D/2020	EPI_ISL_650655	2020-10-23	Liverpool Clinical Laboratories	COVID-19 Genomics UK (COG-UK) Consortium	Sam Haldenby et al
England/LIVE-DB5F79/2020	EPI_ISL_651219	2020-11-07	Liverpool Clinical Laboratories	COVID-19 Genomics UK (COG-UK) Consortium	Sam Haldenby et al
England/LIVE-DB5F88/2020	EPI_ISL_651336	2020-11-06	Liverpool Clinical Laboratories	COVID-19 Genomics UK (COG-UK) Consortium	Sam Haldenby et al
England/LIVE-DB5F97/2020	EPI_ISL_650140	2020-11-06	Liverpool Clinical Laboratories	COVID-19 Genomics UK (COG-UK) Consortium	Sam Haldenby et al
England/LIVE-DB5FA6/2020	EPI_ISL_650527	2020-11-07	Liverpool Clinical Laboratories	COVID-19 Genomics UK (COG-UK) Consortium	Sam Haldenby et al
England/LIVE-DB5FB5/2020	EPI_ISL_650344	2020-11-07	Liverpool Clinical Laboratories	COVID-19 Genomics UK (COG-UK) Consortium	Sam Haldenby et al
England/LIVE-DB5FC4/2020	EPI_ISL_650441	2020-11-07	Liverpool Clinical Laboratories	COVID-19 Genomics UK (COG-UK) Consortium	Sam Haldenby et al
England/LIVE-DB5FF1/2020	EPI_ISL_650809	2020-11-07	Liverpool Clinical Laboratories	COVID-19 Genomics UK (COG-UK) Consortium	Sam Haldenby et al
England/LIVE-DB600C/2020	EPI_ISL_650382	2020-11-07	Liverpool Clinical Laboratories	COVID-19 Genomics UK (COG-UK) Consortium	Sam Haldenby et al
England/LIVE-DB601B/2020	EPI_ISL_652089	2020-11-07	Liverpool Clinical Laboratories	COVID-19 Genomics UK (COG-UK) Consortium	Sam Haldenby et al
England/LIVE-DB602A/2020	EPI_ISL_650831	2020-11-06	Liverpool Clinical Laboratories	COVID-19 Genomics UK (COG-UK) Consortium	Sam Haldenby et al
England/LIVE-DB6039/2020	EPI_ISL_652090	2020-11-07	Liverpool Clinical Laboratories	COVID-19 Genomics UK (COG-UK) Consortium	Sam Haldenby et al
England/LIVE-DB6048/2020	EPI_ISL_650442	2020-11-07	Liverpool Clinical Laboratories	COVID-19 Genomics UK (COG-UK) Consortium	Sam Haldenby et al
England/LIVE-DB6057/2020	EPI_ISL_652091	2020-11-06	Liverpool Clinical Laboratories	COVID-19 Genomics UK (COG-UK) Consortium	Sam Haldenby et al
England/LIVE-DB6075/2020	EPI_ISL_650486	2020-11-06	Liverpool Clinical Laboratories	COVID-19 Genomics UK (COG-UK) Consortium	Sam Haldenby et al
England/LIVE-DB6084/2020	EPI_ISL_650207	2020-11-07	Liverpool Clinical Laboratories	COVID-19 Genomics UK (COG-UK) Consortium	Sam Haldenby et al
England/LIVE-DB6093/2020	EPI_ISL_652092	2020-11-06	Liverpool Clinical Laboratories	COVID-19 Genomics UK (COG-UK) Consortium	Sam Haldenby et al
England/LIVE-DB60B1/2020	EPI_ISL_650620	2020-11-07	Liverpool Clinical Laboratories	COVID-19 Genomics UK (COG-UK) Consortium	Sam Haldenby et al
England/LIVE-DB60C0/2020	EPI_ISL_652093	2020-11-07	Liverpool Clinical Laboratories	COVID-19 Genomics UK (COG-UK) Consortium	Sam Haldenby et al
England/LIVE-DB60FD/2020	EPI_ISL_650540	2020-11-06	Liverpool Clinical Laboratories	COVID-19 Genomics UK (COG-UK) Consortium	Sam Haldenby et al
England/LIVE-DB6109/2020	EPI_ISL_650533	2020-11-06	Liverpool Clinical Laboratories	COVID-19 Genomics UK (COG-UK) Consortium	Sam Haldenby et al
England/LIVE-DB6118/2020	EPI_ISL_650921	2020-11-07	Liverpool Clinical Laboratories	COVID-19 Genomics UK (COG-UK) Consortium	Sam Haldenby et al
England/LIVE-DB6127/2020	EPI_ISL_650473	2020-11-07	Liverpool Clinical Laboratories	COVID-19 Genomics UK (COG-UK) Consortium	Sam Haldenby et al
England/LIVE-DB6145/2020	EPI_ISL_650337	2020-11-07	Liverpool Clinical Laboratories	COVID-19 Genomics UK (COG-UK) Consortium	Sam Haldenby et al
England/LIVE-DB6154/2020	EPI_ISL_650333	2020-11-07	Liverpool Clinical Laboratories	COVID-19 Genomics UK (COG-UK) Consortium	Sam Haldenby et al
England/LIVE-DB6190/2020	EPI_ISL_650346	2020-11-05	Liverpool Clinical Laboratories	COVID-19 Genomics UK (COG-UK) Consortium	Sam Haldenby et al
England/LIVE-DB61AF/2020	EPI_ISL_650542	2020-11-06	Liverpool Clinical Laboratories	COVID-19 Genomics UK (COG-UK) Consortium	Sam Haldenby et al
England/LIVE-DB61BE/2020	EPI_ISL_651297	2020-11-06	Liverpool Clinical Laboratories	COVID-19 Genomics UK (COG-UK) Consortium	Sam Haldenby et al
England/LIVE-DB61CD/2020	EPI_ISL_650434	2020-11-06	Liverpool Clinical Laboratories	COVID-19 Genomics UK (COG-UK) Consortium	Sam Haldenby et al
England/LIVE-DB61DC/2020	EPI_ISL_652094	2020-11-06	Liverpool Clinical Laboratories	COVID-19 Genomics UK (COG-UK) Consortium	Sam Haldenby et al
England/LIVE-DB61FA/2020	EPI_ISL_650342	2020-11-07	Liverpool Clinical Laboratories	COVID-19 Genomics UK (COG-UK) Consortium	Sam Haldenby et al
England/LIVE-DB6215/2020	EPI_ISL_650621	2020-11-07	Liverpool Clinical Laboratories	COVID-19 Genomics UK (COG-UK) Consortium	Sam Haldenby et al
England/LIVE-DB6224/2020	EPI_ISL_650622	2020-11-06	Liverpool Clinical Laboratories	COVID-19 Genomics UK (COG-UK) Consortium	Sam Haldenby et al
England/LIVE-DB6233/2020	EPI_ISL_650132	2020-11-07	Liverpool Clinical Laboratories	COVID-19 Genomics UK (COG-UK) Consortium	Sam Haldenby et al
England/LIVE-DB6242/2020	EPI_ISL_652095	2020-11-06	Liverpool Clinical Laboratories	COVID-19 Genomics UK (COG-UK) Consortium	Sam Haldenby et al
England/LIVE-DB6251/2020	EPI_ISL_650560	2020-11-06	Liverpool Clinical Laboratories	COVID-19 Genomics UK (COG-UK) Consortium	Sam Haldenby et al
England/LIVE-DB6260/2020	EPI_ISL_650112	2020-11-06	Liverpool Clinical Laboratories	COVID-19 Genomics UK (COG-UK) Consortium	Sam Haldenby et al
England/LIVE-DB627F/2020	EPI_ISL_651245	2020-11-06	Liverpool Clinical Laboratories	COVID-19 Genomics UK (COG-UK) Consortium	Sam Haldenby et al
England/LIVE-DB629D/2020	EPI_ISL_651259	2020-11-07	Liverpool Clinical Laboratories	COVID-19 Genomics UK (COG-UK) Consortium	Sam Haldenby et al
England/LIVE-DB62AC/2020	EPI_ISL_651364	2020-11-06	Liverpool Clinical Laboratories	COVID-19 Genomics UK (COG-UK) Consortium	Sam Haldenby et al
England/LIVE-DB62BB/2020	EPI_ISL_651135	2020-11-07	Liverpool Clinical Laboratories	COVID-19 Genomics UK (COG-UK) Consortium	Sam Haldenby et al
England/LIVE-DB62CA/2020	EPI_ISL_651327	2020-11-06	Liverpool Clinical Laboratories	COVID-19 Genomics UK (COG-UK) Consortium	Sam Haldenby et al
England/LIVE-DB62D9/2020	EPI_ISL_651263	2020-11-07	Liverpool Clinical Laboratories	COVID-19 Genomics UK (COG-UK) Consortium	Sam Haldenby et al
England/LIVE-DB6303/2020	EPI_ISL_650420	2020-11-07	Liverpool Clinical Laboratories	COVID-19 Genomics UK (COG-UK) Consortium	Sam Haldenby et al
England/LIVE-DB6330/2020	EPI_ISL_650623	2020-11-07	Liverpool Clinical Laboratories	COVID-19 Genomics UK (COG-UK) Consortium	Sam Haldenby et al
England/LIVE-DB635E/2020	EPI_ISL_652096	2020-11-07	Liverpool Clinical Laboratories	COVID-19 Genomics UK (COG-UK) Consortium	Sam Haldenby et al
England/LIVE-DB637C/2020	EPI_ISL_651334	2020-11-06	Liverpool Clinical Laboratories	COVID-19 Genomics UK (COG-UK) Consortium	Sam Haldenby et al
England/LIVE-DB63C7/2020	EPI_ISL_651325	2020-11-07	Liverpool Clinical Laboratories	COVID-19 Genomics UK (COG-UK) Consortium	Sam Haldenby et al
England/LIVE-DB63F4/2020	EPI_ISL_651163	2020-11-06	Liverpool Clinical Laboratories	COVID-19 Genomics UK (COG-UK) Consortium	Sam Haldenby et al
England/LIVE-DB6400/2020	EPI_ISL_651212	2020-11-06	Liverpool Clinical Laboratories	COVID-19 Genomics UK (COG-UK) Consortium	Sam Haldenby et al
England/LIVE-DB641F/2020	EPI_ISL_650272	2020-11-07	Liverpool Clinical Laboratories	COVID-19 Genomics UK (COG-UK) Consortium	Sam Haldenby et al
England/LIVE-DB642E/2020	EPI_ISL_650203	2020-11-06	Liverpool Clinical Laboratories	COVID-19 Genomics UK (COG-UK) Consortium	Sam Haldenby et al
England/LIVE-DB643D/2020	EPI_ISL_650290	2020-11-06	Liverpool Clinical Laboratories	COVID-19 Genomics UK (COG-UK) Consortium	Sam Haldenby et al
England/LIVE-DB644C/2020	EPI_ISL_652097	2020-11-07	Liverpool Clinical Laboratories	COVID-19 Genomics UK (COG-UK) Consortium	Sam Haldenby et al
England/LIVE-DB645B/2020	EPI_ISL_652098	2020-11-06	Liverpool Clinical Laboratories	COVID-19 Genomics UK (COG-UK) Consortium	Sam Haldenby et al
England/LIVE-DB646A/2020	EPI_ISL_652099	2020-11-06	Liverpool Clinical Laboratories	COVID-19 Genomics UK (COG-UK) Consortium	Sam Haldenby et al
England/LIVE-DB6497/2020	EPI_ISL_651319	2020-11-07	Liverpool Clinical Laboratories	COVID-19 Genomics UK (COG-UK) Consortium	Sam Haldenby et al
England/LIVE-DB64A6/2020	EPI_ISL_651430	2020-11-06	Liverpool Clinical Laboratories	COVID-19 Genomics UK (COG-UK) Consortium	Sam Haldenby et al
England/LIVE-DB64B5/2020	EPI_ISL_650321	2020-11-06	Liverpool Clinical Laboratories	COVID-19 Genomics UK (COG-UK) Consortium	Sam Haldenby et al
England/LIVE-DB64C4/2020	EPI_ISL_651500	2020-11-07	Liverpool Clinical Laboratories	COVID-19 Genomics UK (COG-UK) Consortium	Sam Haldenby et al
England/LIVE-DB64D3/2020	EPI_ISL_652100	2020-11-06	Liverpool Clinical Laboratories	COVID-19 Genomics UK (COG-UK) Consortium	Sam Haldenby et al
England/LIVE-DB64F1/2020	EPI_ISL_650909	2020-11-06	Liverpool Clinical Laboratories	COVID-19 Genomics UK (COG-UK) Consortium	Sam Haldenby et al
England/LIVE-DB650D/2020	EPI_ISL_650539	2020-11-07	Liverpool Clinical Laboratories	COVID-19 Genomics UK (COG-UK) Consortium	Sam Haldenby et al
England/LIVE-DB651C/2020	EPI_ISL_652101	2020-11-06	Liverpool Clinical Laboratories	COVID-19 Genomics UK (COG-UK) Consortium	Sam Haldenby et al
England/LIVE-DB652B/2020	EPI_ISL_652102	2020-11-06	Liverpool Clinical Laboratories	COVID-19 Genomics UK (COG-UK) Consortium	Sam Haldenby et al
England/LIVE-DB653A/2020	EPI_ISL_650907	2020-11-06	Liverpool Clinical Laboratories	COVID-19 Genomics UK (COG-UK) Consortium	Sam Haldenby et al
England/LIVE-DB6558/2020	EPI_ISL_650801	2020-11-06	Liverpool Clinical Laboratories	COVID-19 Genomics UK (COG-UK) Consortium	Sam Haldenby et al
England/LIVE-DB7AD0/2020	EPI_ISL_650256	2020-11-03	Liverpool Clinical Laboratories	COVID-19 Genomics UK (COG-UK) Consortium	Sam Haldenby et al
England/LIVE-DB7AEF/2020	EPI_ISL_650453	2020-11-03	Liverpool Clinical Laboratories	COVID-19 Genomics UK (COG-UK) Consortium	Sam Haldenby et al
England/LIVE-DB7B55/2020	EPI_ISL_650269	2020-11-01	Liverpool Clinical Laboratories	COVID-19 Genomics UK (COG-UK) Consortium	Sam Haldenby et al
England/LIVE-DB7B64/2020	EPI_ISL_651251	2020-11-02	Liverpool Clinical Laboratories	COVID-19 Genomics UK (COG-UK) Consortium	Sam Haldenby et al
England/LIVE-DB7B82/2020	EPI_ISL_651223	2020-11-02	Liverpool Clinical Laboratories	COVID-19 Genomics UK (COG-UK) Consortium	Sam Haldenby et al
England/LIVE-DB7BDD/2020	EPI_ISL_650257	2020-10-28	Liverpool Clinical Laboratories	COVID-19 Genomics UK (COG-UK) Consortium	Sam Haldenby et al
England/LIVE-DB7C34/2020	EPI_ISL_651181	2020-10-28	Liverpool Clinical Laboratories	COVID-19 Genomics UK (COG-UK) Consortium	Sam Haldenby et al
England/LIVE-DB7CDA/2020	EPI_ISL_651155	2020-10-28	Liverpool Clinical Laboratories	COVID-19 Genomics UK (COG-UK) Consortium	Sam Haldenby et al
England/LIVE-DB7D6E/2020	EPI_ISL_651170	2020-10-27	Liverpool Clinical Laboratories	COVID-19 Genomics UK (COG-UK) Consortium	Sam Haldenby et al
England/LIVE-DB7D9B/2020	EPI_ISL_651288	2020-10-26	Liverpool Clinical Laboratories	COVID-19 Genomics UK (COG-UK) Consortium	Sam Haldenby et al
England/LIVE-DB7DB9/2020	EPI_ISL_651178	2020-10-26	Liverpool Clinical Laboratories	COVID-19 Genomics UK (COG-UK) Consortium	Sam Haldenby et al
England/LIVE-DB7E10/2020	EPI_ISL_651328	2020-10-26	Liverpool Clinical Laboratories	COVID-19 Genomics UK (COG-UK) Consortium	Sam Haldenby et al
England/LIVE-DB7E3E/2020	EPI_ISL_651312	2020-10-27	Liverpool Clinical Laboratories	COVID-19 Genomics UK (COG-UK) Consortium	Sam Haldenby et al
England/LIVE-DB7E7A/2020	EPI_ISL_651376	2020-10-26	Liverpool Clinical Laboratories	COVID-19 Genomics UK (COG-UK) Consortium	Sam Haldenby et al
England/LIVE-DB7E98/2020	EPI_ISL_650278	2020-11-03	Liverpool Clinical Laboratories	COVID-19 Genomics UK (COG-UK) Consortium	Sam Haldenby et al
England/LIVE-DB7F68/2020	EPI_ISL_651234	2020-11-01	Liverpool Clinical Laboratories	COVID-19 Genomics UK (COG-UK) Consortium	Sam Haldenby et al
England/LIVE-DB7F77/2020	EPI_ISL_650189	2020-11-02	Liverpool Clinical Laboratories	COVID-19 Genomics UK (COG-UK) Consortium	Sam Haldenby et al
England/LIVE-DB7FB3/2020	EPI_ISL_651146	2020-11-01	Liverpool Clinical Laboratories	COVID-19 Genomics UK (COG-UK) Consortium	Sam Haldenby et al
England/LIVE-DB7FD1/2020	EPI_ISL_651248	2020-11-02	Liverpool Clinical Laboratories	COVID-19 Genomics UK (COG-UK) Consortium	Sam Haldenby et al
England/LIVE-DB8019/2020	EPI_ISL_650184	2020-10-30	Liverpool Clinical Laboratories	COVID-19 Genomics UK (COG-UK) Consortium	Sam Haldenby et al
England/LIVE-DB8037/2020	EPI_ISL_650563	2020-11-01	Liverpool Clinical Laboratories	COVID-19 Genomics UK (COG-UK) Consortium	Sam Haldenby et al
England/LIVE-DB8046/2020	EPI_ISL_651197	2020-10-30	Liverpool Clinical Laboratories	COVID-19 Genomics UK (COG-UK) Consortium	Sam Haldenby et al
England/LIVE-DB8064/2020	EPI_ISL_651307	2020-10-30	Liverpool Clinical Laboratories	COVID-19 Genomics UK (COG-UK) Consortium	Sam Haldenby et al
England/LIVE-DB887B/2020	EPI_ISL_651208	2020-10-26	Liverpool Clinical Laboratories	COVID-19 Genomics UK (COG-UK) Consortium	Sam Haldenby et al
England/LIVE-DB89B4/2020	EPI_ISL_651400	2020-10-26	Liverpool Clinical Laboratories	COVID-19 Genomics UK (COG-UK) Consortium	Sam Haldenby et al
England/LIVE-DB934C/2020	EPI_ISL_664481	2020-11-10	Liverpool Clinical Laboratories	COVID-19 Genomics UK (COG-UK) Consortium	Sam Haldenby et al
England/LIVE-DB93D3/2020	EPI_ISL_664624	2020-11-10	Liverpool Clinical Laboratories	COVID-19 Genomics UK (COG-UK) Consortium	Sam Haldenby et al
England/LIVE-DB95DD/2020	EPI_ISL_664685	2020-11-09	Liverpool Clinical Laboratories	COVID-19 Genomics UK (COG-UK) Consortium	Sam Haldenby et al
England/LIVE-DB96F8/2020	EPI_ISL_703596	2020-11-10	Liverpool Clinical Laboratories	COVID-19 Genomics UK (COG-UK) Consortium	Sam Haldenby et al
England/LIVE-DB979B/2020	EPI_ISL_664648	2020-11-09	Liverpool Clinical Laboratories	COVID-19 Genomics UK (COG-UK) Consortium	Sam Haldenby et al
England/LIVE-DB9801/2020	EPI_ISL_664700	2020-11-10	Liverpool Clinical Laboratories	COVID-19 Genomics UK (COG-UK) Consortium	Sam Haldenby et al
England/LIVE-DB9889/2020	EPI_ISL_664436	2020-11-10	Liverpool Clinical Laboratories	COVID-19 Genomics UK (COG-UK) Consortium	Sam Haldenby et al
England/LIVE-DB9898/2020	EPI_ISL_664341	2020-11-10	Liverpool Clinical Laboratories	COVID-19 Genomics UK (COG-UK) Consortium	Sam Haldenby et al
England/LIVE-DB98E3/2020	EPI_ISL_705806	2020-11-10	Liverpool Clinical Laboratories	COVID-19 Genomics UK (COG-UK) Consortium	Sam Haldenby et al
England/LIVE-DB98F2/2020	EPI_ISL_705013	2020-11-09	Liverpool Clinical Laboratories	COVID-19 Genomics UK (COG-UK) Consortium	Sam Haldenby et al
England/LIVE-DB991D/2020	EPI_ISL_665113	2020-11-09	Liverpool Clinical Laboratories	COVID-19 Genomics UK (COG-UK) Consortium	Sam Haldenby et al
England/LIVE-DB993B/2020	EPI_ISL_705424	2020-11-09	Liverpool Clinical Laboratories	COVID-19 Genomics UK (COG-UK) Consortium	Sam Haldenby et al
England/LIVE-DB994A/2020	EPI_ISL_704231	2020-11-09	Liverpool Clinical Laboratories	COVID-19 Genomics UK (COG-UK) Consortium	Sam Haldenby et al
England/LIVE-DB9959/2020	EPI_ISL_702854	2020-11-09	Liverpool Clinical Laboratories	COVID-19 Genomics UK (COG-UK) Consortium	Sam Haldenby et al
England/LIVE-DB9968/2020	EPI_ISL_705807	2020-11-09	Liverpool Clinical Laboratories	COVID-19 Genomics UK (COG-UK) Consortium	Sam Haldenby et al
England/LIVE-DB9977/2020	EPI_ISL_705808	2020-11-10	Liverpool Clinical Laboratories	COVID-19 Genomics UK (COG-UK) Consortium	Sam Haldenby et al
England/LIVE-DB9986/2020	EPI_ISL_679381	2020-11-09	Liverpool Clinical Laboratories	COVID-19 Genomics UK (COG-UK) Consortium	Sam Haldenby et al
England/LIVE-DB9995/2020	EPI_ISL_679382	2020-11-09	Liverpool Clinical Laboratories	COVID-19 Genomics UK (COG-UK) Consortium	Sam Haldenby et al
England/LIVE-DB99A4/2020	EPI_ISL_679383	2020-11-10	Liverpool Clinical Laboratories	COVID-19 Genomics UK (COG-UK) Consortium	Sam Haldenby et al
England/LIVE-DB99C2/2020	EPI_ISL_679384	2020-11-10	Liverpool Clinical Laboratories	COVID-19 Genomics UK (COG-UK) Consortium	Sam Haldenby et al
England/LIVE-DB99FF/2020	EPI_ISL_679385	2020-11-09	Liverpool Clinical Laboratories	COVID-19 Genomics UK (COG-UK) Consortium	Sam Haldenby et al
England/LIVE-DB9A1A/2020	EPI_ISL_679386	2020-11-09	Liverpool Clinical Laboratories	COVID-19 Genomics UK (COG-UK) Consortium	Sam Haldenby et al
England/LIVE-DB9A38/2020	EPI_ISL_679387	2020-11-10	Liverpool Clinical Laboratories	COVID-19 Genomics UK (COG-UK) Consortium	Sam Haldenby et al
England/LIVE-DB9A47/2020	EPI_ISL_679388	2020-11-09	Liverpool Clinical Laboratories	COVID-19 Genomics UK (COG-UK) Consortium	Sam Haldenby et al
England/LIVE-DB9AED/2020	EPI_ISL_664614	2020-11-02	Liverpool Clinical Laboratories	COVID-19 Genomics UK (COG-UK) Consortium	Sam Haldenby et al
England/LIVE-DB9C32/2020	EPI_ISL_664620	2020-11-06	Liverpool Clinical Laboratories	COVID-19 Genomics UK (COG-UK) Consortium	Sam Haldenby et al
England/LIVE-DB9D8A/2020	EPI_ISL_664727	2020-11-05	Liverpool Clinical Laboratories	COVID-19 Genomics UK (COG-UK) Consortium	Sam Haldenby et al
England/LIVE-DB9DB7/2020	EPI_ISL_664634	2020-11-06	Liverpool Clinical Laboratories	COVID-19 Genomics UK (COG-UK) Consortium	Sam Haldenby et al
England/LIVE-DB9DC6/2020	EPI_ISL_664654	2020-11-06	Liverpool Clinical Laboratories	COVID-19 Genomics UK (COG-UK) Consortium	Sam Haldenby et al
England/LIVE-DB9DE4/2020	EPI_ISL_664621	2020-11-05	Liverpool Clinical Laboratories	COVID-19 Genomics UK (COG-UK) Consortium	Sam Haldenby et al
England/LIVE-DB9DF3/2020	EPI_ISL_664730	2020-11-05	Liverpool Clinical Laboratories	COVID-19 Genomics UK (COG-UK) Consortium	Sam Haldenby et al
England/LIVE-DB9E87/2020	EPI_ISL_664539	2020-11-11	Liverpool Clinical Laboratories	COVID-19 Genomics UK (COG-UK) Consortium	Sam Haldenby et al
England/LIVE-DB9EA5/2020	EPI_ISL_664615	2020-11-11	Liverpool Clinical Laboratories	COVID-19 Genomics UK (COG-UK) Consortium	Sam Haldenby et al
England/LIVE-DBA008/2020	EPI_ISL_664729	2020-11-11	Liverpool Clinical Laboratories	COVID-19 Genomics UK (COG-UK) Consortium	Sam Haldenby et al
England/LIVE-DBA026/2020	EPI_ISL_664640	2020-11-11	Liverpool Clinical Laboratories	COVID-19 Genomics UK (COG-UK) Consortium	Sam Haldenby et al
England/LIVE-DBA34B/2020	EPI_ISL_703158	2020-11-11	Liverpool Clinical Laboratories	COVID-19 Genomics UK (COG-UK) Consortium	Sam Haldenby et al
England/LIVE-DBA4FD/2020	EPI_ISL_703059	2020-11-11	Liverpool Clinical Laboratories	COVID-19 Genomics UK (COG-UK) Consortium	Sam Haldenby et al
England/LIVE-DBAC22/2020	EPI_ISL_665114	2020-11-13	Liverpool Clinical Laboratories	COVID-19 Genomics UK (COG-UK) Consortium	Sam Haldenby et al
England/LIVE-DBAC5F/2020	EPI_ISL_664350	2020-11-14	Liverpool Clinical Laboratories	COVID-19 Genomics UK (COG-UK) Consortium	Sam Haldenby et al
England/LIVE-DBAC7D/2020	EPI_ISL_664113	2020-11-14	Liverpool Clinical Laboratories	COVID-19 Genomics UK (COG-UK) Consortium	Sam Haldenby et al
England/LIVE-DBAC9B/2020	EPI_ISL_664511	2020-11-12	Liverpool Clinical Laboratories	COVID-19 Genomics UK (COG-UK) Consortium	Sam Haldenby et al
England/LIVE-DBACAA/2020	EPI_ISL_664337	2020-11-14	Liverpool Clinical Laboratories	COVID-19 Genomics UK (COG-UK) Consortium	Sam Haldenby et al
England/LIVE-DBACB9/2020	EPI_ISL_664607	2020-11-14	Liverpool Clinical Laboratories	COVID-19 Genomics UK (COG-UK) Consortium	Sam Haldenby et al
England/LIVE-DBACD7/2020	EPI_ISL_664480	2020-11-14	Liverpool Clinical Laboratories	COVID-19 Genomics UK (COG-UK) Consortium	Sam Haldenby et al
England/LIVE-DBACE6/2020	EPI_ISL_664204	2020-11-13	Liverpool Clinical Laboratories	COVID-19 Genomics UK (COG-UK) Consortium	Sam Haldenby et al
England/LIVE-DBACF5/2020	EPI_ISL_665115	2020-11-13	Liverpool Clinical Laboratories	COVID-19 Genomics UK (COG-UK) Consortium	Sam Haldenby et al
England/LIVE-DBAD01/2020	EPI_ISL_665116	2020-11-13	Liverpool Clinical Laboratories	COVID-19 Genomics UK (COG-UK) Consortium	Sam Haldenby et al
England/LIVE-DBAD10/2020	EPI_ISL_665117	2020-11-13	Liverpool Clinical Laboratories	COVID-19 Genomics UK (COG-UK) Consortium	Sam Haldenby et al
England/LIVE-DBAD2F/2020	EPI_ISL_664363	2020-11-14	Liverpool Clinical Laboratories	COVID-19 Genomics UK (COG-UK) Consortium	Sam Haldenby et al
England/LIVE-DBAD89/2020	EPI_ISL_664478	2020-11-14	Liverpool Clinical Laboratories	COVID-19 Genomics UK (COG-UK) Consortium	Sam Haldenby et al
England/LIVE-DBAD98/2020	EPI_ISL_665118	2020-11-12	Liverpool Clinical Laboratories	COVID-19 Genomics UK (COG-UK) Consortium	Sam Haldenby et al
England/LIVE-DBADA7/2020	EPI_ISL_665119	2020-11-13	Liverpool Clinical Laboratories	COVID-19 Genomics UK (COG-UK) Consortium	Sam Haldenby et al
England/LIVE-DBADB6/2020	EPI_ISL_665120	2020-11-13	Liverpool Clinical Laboratories	COVID-19 Genomics UK (COG-UK) Consortium	Sam Haldenby et al
England/LIVE-DBADF2/2020	EPI_ISL_664646	2020-11-13	Liverpool Clinical Laboratories	COVID-19 Genomics UK (COG-UK) Consortium	Sam Haldenby et al
England/LIVE-DBAE3B/2020	EPI_ISL_664430	2020-11-14	Liverpool Clinical Laboratories	COVID-19 Genomics UK (COG-UK) Consortium	Sam Haldenby et al
England/LIVE-DBAE59/2020	EPI_ISL_664151	2020-11-13	Liverpool Clinical Laboratories	COVID-19 Genomics UK (COG-UK) Consortium	Sam Haldenby et al
England/LIVE-DBAE68/2020	EPI_ISL_664487	2020-11-12	Liverpool Clinical Laboratories	COVID-19 Genomics UK (COG-UK) Consortium	Sam Haldenby et al
England/LIVE-DBAEA4/2020	EPI_ISL_665121	2020-11-14	Liverpool Clinical Laboratories	COVID-19 Genomics UK (COG-UK) Consortium	Sam Haldenby et al
England/LIVE-DBAED1/2020	EPI_ISL_665122	2020-11-14	Liverpool Clinical Laboratories	COVID-19 Genomics UK (COG-UK) Consortium	Sam Haldenby et al
England/LIVE-DBAF0B/2020	EPI_ISL_664332	2020-11-14	Liverpool Clinical Laboratories	COVID-19 Genomics UK (COG-UK) Consortium	Sam Haldenby et al
England/LIVE-DBAF1A/2020	EPI_ISL_664643	2020-11-13	Liverpool Clinical Laboratories	COVID-19 Genomics UK (COG-UK) Consortium	Sam Haldenby et al
England/LIVE-DBAF56/2020	EPI_ISL_664220	2020-11-13	Liverpool Clinical Laboratories	COVID-19 Genomics UK (COG-UK) Consortium	Sam Haldenby et al
England/LIVE-DBAF65/2020	EPI_ISL_664692	2020-11-13	Liverpool Clinical Laboratories	COVID-19 Genomics UK (COG-UK) Consortium	Sam Haldenby et al
England/LIVE-DBAFCF/2020	EPI_ISL_664146	2020-11-13	Liverpool Clinical Laboratories	COVID-19 Genomics UK (COG-UK) Consortium	Sam Haldenby et al
England/LIVE-DBAFED/2020	EPI_ISL_664435	2020-11-13	Liverpool Clinical Laboratories	COVID-19 Genomics UK (COG-UK) Consortium	Sam Haldenby et al
England/LIVE-DBB016/2020	EPI_ISL_665123	2020-11-12	Liverpool Clinical Laboratories	COVID-19 Genomics UK (COG-UK) Consortium	Sam Haldenby et al
England/LIVE-DBB025/2020	EPI_ISL_664368	2020-11-12	Liverpool Clinical Laboratories	COVID-19 Genomics UK (COG-UK) Consortium	Sam Haldenby et al
England/LIVE-DBB09E/2020	EPI_ISL_664496	2020-11-12	Liverpool Clinical Laboratories	COVID-19 Genomics UK (COG-UK) Consortium	Sam Haldenby et al
England/LIVE-DBB1B9/2020	EPI_ISL_679389	2020-11-13	Liverpool Clinical Laboratories	COVID-19 Genomics UK (COG-UK) Consortium	Sam Haldenby et al
England/LIVE-DBB2C5/2020	EPI_ISL_664681	2020-11-13	Liverpool Clinical Laboratories	COVID-19 Genomics UK (COG-UK) Consortium	Sam Haldenby et al
England/LIVE-DBB31D/2020	EPI_ISL_664633	2020-11-14	Liverpool Clinical Laboratories	COVID-19 Genomics UK (COG-UK) Consortium	Sam Haldenby et al
England/LIVE-DBB535/2020	EPI_ISL_664619	2020-11-13	Liverpool Clinical Laboratories	COVID-19 Genomics UK (COG-UK) Consortium	Sam Haldenby et al
England/LIVE-DBB571/2020	EPI_ISL_664671	2020-11-13	Liverpool Clinical Laboratories	COVID-19 Genomics UK (COG-UK) Consortium	Sam Haldenby et al
England/LIVE-DBB59F/2020	EPI_ISL_665124	2020-11-13	Liverpool Clinical Laboratories	COVID-19 Genomics UK (COG-UK) Consortium	Sam Haldenby et al
England/LIVE-DBB5F9/2020	EPI_ISL_664299	2020-11-14	Liverpool Clinical Laboratories	COVID-19 Genomics UK (COG-UK) Consortium	Sam Haldenby et al
England/LIVE-DBB650/2020	EPI_ISL_664738	2020-11-14	Liverpool Clinical Laboratories	COVID-19 Genomics UK (COG-UK) Consortium	Sam Haldenby et al
England/LIVE-DBB67E/2020	EPI_ISL_665125	2020-11-13	Liverpool Clinical Laboratories	COVID-19 Genomics UK (COG-UK) Consortium	Sam Haldenby et al
England/LIVE-DBB6BA/2020	EPI_ISL_665126	2020-11-13	Liverpool Clinical Laboratories	COVID-19 Genomics UK (COG-UK) Consortium	Sam Haldenby et al
England/LIVE-DBB6C9/2020	EPI_ISL_664223	2020-11-13	Liverpool Clinical Laboratories	COVID-19 Genomics UK (COG-UK) Consortium	Sam Haldenby et al
England/LIVE-DBB6E7/2020	EPI_ISL_664613	2020-11-14	Liverpool Clinical Laboratories	COVID-19 Genomics UK (COG-UK) Consortium	Sam Haldenby et al
England/LIVE-DBB6F6/2020	EPI_ISL_665127	2020-11-14	Liverpool Clinical Laboratories	COVID-19 Genomics UK (COG-UK) Consortium	Sam Haldenby et al
England/LIVE-DBB702/2020	EPI_ISL_664675	2020-11-12	Liverpool Clinical Laboratories	COVID-19 Genomics UK (COG-UK) Consortium	Sam Haldenby et al
England/LIVE-DBB73F/2020	EPI_ISL_664678	2020-11-14	Liverpool Clinical Laboratories	COVID-19 Genomics UK (COG-UK) Consortium	Sam Haldenby et al
England/LIVE-DBB75D/2020	EPI_ISL_664710	2020-11-13	Liverpool Clinical Laboratories	COVID-19 Genomics UK (COG-UK) Consortium	Sam Haldenby et al
England/LIVE-DBB7F3/2020	EPI_ISL_664163	2020-11-14	Liverpool Clinical Laboratories	COVID-19 Genomics UK (COG-UK) Consortium	Sam Haldenby et al
England/LIVE-DBD102/2020	EPI_ISL_664653	2020-10-26	Liverpool Clinical Laboratories	COVID-19 Genomics UK (COG-UK) Consortium	Sam Haldenby et al
England/LIVE-DBD111/2020	EPI_ISL_664333	2020-10-27	Liverpool Clinical Laboratories	COVID-19 Genomics UK (COG-UK) Consortium	Sam Haldenby et al
England/LIVE-DBD120/2020	EPI_ISL_664443	2020-10-27	Liverpool Clinical Laboratories	COVID-19 Genomics UK (COG-UK) Consortium	Sam Haldenby et al
England/LIVE-DBD13F/2020	EPI_ISL_664519	2020-10-28	Liverpool Clinical Laboratories	COVID-19 Genomics UK (COG-UK) Consortium	Sam Haldenby et al
England/LIVE-DBD15D/2020	EPI_ISL_665128	2020-10-27	Liverpool Clinical Laboratories	COVID-19 Genomics UK (COG-UK) Consortium	Sam Haldenby et al
England/LIVE-DBD16C/2020	EPI_ISL_679390	2020-10-27	Liverpool Clinical Laboratories	COVID-19 Genomics UK (COG-UK) Consortium	Sam Haldenby et al
England/LIVE-DBD199/2020	EPI_ISL_664501	2020-10-27	Liverpool Clinical Laboratories	COVID-19 Genomics UK (COG-UK) Consortium	Sam Haldenby et al
England/LIVE-DBD1A8/2020	EPI_ISL_664343	2020-10-31	Liverpool Clinical Laboratories	COVID-19 Genomics UK (COG-UK) Consortium	Sam Haldenby et al
England/LIVE-DBD1B7/2020	EPI_ISL_664444	2020-10-27	Liverpool Clinical Laboratories	COVID-19 Genomics UK (COG-UK) Consortium	Sam Haldenby et al
England/LIVE-DBD1E4/2020	EPI_ISL_664364	2020-10-27	Liverpool Clinical Laboratories	COVID-19 Genomics UK (COG-UK) Consortium	Sam Haldenby et al
England/LIVE-DBD1F3/2020	EPI_ISL_665129	2020-10-27	Liverpool Clinical Laboratories	COVID-19 Genomics UK (COG-UK) Consortium	Sam Haldenby et al
England/LIVE-DBD22D/2020	EPI_ISL_665130	2020-10-27	Liverpool Clinical Laboratories	COVID-19 Genomics UK (COG-UK) Consortium	Sam Haldenby et al
England/LIVE-DBD287/2020	EPI_ISL_664336	2020-10-28	Liverpool Clinical Laboratories	COVID-19 Genomics UK (COG-UK) Consortium	Sam Haldenby et al
England/LIVE-DBD2E1/2020	EPI_ISL_679391	2020-10-27	Liverpool Clinical Laboratories	COVID-19 Genomics UK (COG-UK) Consortium	Sam Haldenby et al
England/LIVE-DBD30C/2020	EPI_ISL_665131	2020-10-28	Liverpool Clinical Laboratories	COVID-19 Genomics UK (COG-UK) Consortium	Sam Haldenby et al
England/LIVE-DBD339/2020	EPI_ISL_664469	2020-10-27	Liverpool Clinical Laboratories	COVID-19 Genomics UK (COG-UK) Consortium	Sam Haldenby et al
England/LIVE-DBD348/2020	EPI_ISL_664349	2020-10-27	Liverpool Clinical Laboratories	COVID-19 Genomics UK (COG-UK) Consortium	Sam Haldenby et al
England/LIVE-DBD366/2020	EPI_ISL_664301	2020-10-26	Liverpool Clinical Laboratories	COVID-19 Genomics UK (COG-UK) Consortium	Sam Haldenby et al
England/LIVE-DBD384/2020	EPI_ISL_665132	2020-10-28	Liverpool Clinical Laboratories	COVID-19 Genomics UK (COG-UK) Consortium	Sam Haldenby et al
England/LIVE-DBD393/2020	EPI_ISL_664468	2020-10-27	Liverpool Clinical Laboratories	COVID-19 Genomics UK (COG-UK) Consortium	Sam Haldenby et al
England/LIVE-DBD3A2/2020	EPI_ISL_665133	2020-10-27	Liverpool Clinical Laboratories	COVID-19 Genomics UK (COG-UK) Consortium	Sam Haldenby et al
England/LIVE-DBD3B1/2020	EPI_ISL_664523	2020-10-27	Liverpool Clinical Laboratories	COVID-19 Genomics UK (COG-UK) Consortium	Sam Haldenby et al
England/LIVE-DBD3C0/2020	EPI_ISL_664138	2020-10-28	Liverpool Clinical Laboratories	COVID-19 Genomics UK (COG-UK) Consortium	Sam Haldenby et al
England/LIVE-DBD3DF/2020	EPI_ISL_664667	2020-10-28	Liverpool Clinical Laboratories	COVID-19 Genomics UK (COG-UK) Consortium	Sam Haldenby et al
England/LIVE-DBD3FD/2020	EPI_ISL_664445	2020-10-27	Liverpool Clinical Laboratories	COVID-19 Genomics UK (COG-UK) Consortium	Sam Haldenby et al
England/LIVE-DBD409/2020	EPI_ISL_664355	2020-10-27	Liverpool Clinical Laboratories	COVID-19 Genomics UK (COG-UK) Consortium	Sam Haldenby et al
England/LIVE-DBD418/2020	EPI_ISL_664513	2020-10-28	Liverpool Clinical Laboratories	COVID-19 Genomics UK (COG-UK) Consortium	Sam Haldenby et al
England/LIVE-DBD427/2020	EPI_ISL_664348	2020-10-28	Liverpool Clinical Laboratories	COVID-19 Genomics UK (COG-UK) Consortium	Sam Haldenby et al
England/LIVE-DBD472/2020	EPI_ISL_664345	2020-10-27	Liverpool Clinical Laboratories	COVID-19 Genomics UK (COG-UK) Consortium	Sam Haldenby et al
England/LIVE-DBD4CD/2020	EPI_ISL_664278	2020-10-27	Liverpool Clinical Laboratories	COVID-19 Genomics UK (COG-UK) Consortium	Sam Haldenby et al
England/LIVE-DBD4FA/2020	EPI_ISL_664362	2020-10-28	Liverpool Clinical Laboratories	COVID-19 Genomics UK (COG-UK) Consortium	Sam Haldenby et al
England/LIVE-DBD560/2020	EPI_ISL_664705	2020-10-27	Liverpool Clinical Laboratories	COVID-19 Genomics UK (COG-UK) Consortium	Sam Haldenby et al
England/LIVE-DBD57F/2020	EPI_ISL_665134	2020-10-29	Liverpool Clinical Laboratories	COVID-19 Genomics UK (COG-UK) Consortium	Sam Haldenby et al
England/LIVE-DBD5AC/2020	EPI_ISL_664475	2020-10-28	Liverpool Clinical Laboratories	COVID-19 Genomics UK (COG-UK) Consortium	Sam Haldenby et al
England/LIVE-DBD5CA/2020	EPI_ISL_664111	2020-10-28	Liverpool Clinical Laboratories	COVID-19 Genomics UK (COG-UK) Consortium	Sam Haldenby et al
England/LIVE-DBD603/2020	EPI_ISL_665135	2020-10-28	Liverpool Clinical Laboratories	COVID-19 Genomics UK (COG-UK) Consortium	Sam Haldenby et al
England/LIVE-DBD65E/2020	EPI_ISL_664424	2020-10-27	Liverpool Clinical Laboratories	COVID-19 Genomics UK (COG-UK) Consortium	Sam Haldenby et al
England/LIVE-DBD6A9/2020	EPI_ISL_664649	2020-10-28	Liverpool Clinical Laboratories	COVID-19 Genomics UK (COG-UK) Consortium	Sam Haldenby et al
England/LIVE-DBD6C7/2020	EPI_ISL_664524	2020-10-28	Liverpool Clinical Laboratories	COVID-19 Genomics UK (COG-UK) Consortium	Sam Haldenby et al
England/LIVE-DBDCF2/2020	EPI_ISL_664732	2020-10-26	Liverpool Clinical Laboratories	COVID-19 Genomics UK (COG-UK) Consortium	Sam Haldenby et al
England/LIVE-DBDDB3/2020	EPI_ISL_664606	2020-10-30	Liverpool Clinical Laboratories	COVID-19 Genomics UK (COG-UK) Consortium	Sam Haldenby et al
England/LIVE-DBDDC2/2020	EPI_ISL_664637	2020-10-30	Liverpool Clinical Laboratories	COVID-19 Genomics UK (COG-UK) Consortium	Sam Haldenby et al
England/LIVE-DBE74B/2020	EPI_ISL_664448	2020-10-29	Liverpool Clinical Laboratories	COVID-19 Genomics UK (COG-UK) Consortium	Sam Haldenby et al
England/LIVE-DBE75A/2020	EPI_ISL_664733	2020-10-28	Liverpool Clinical Laboratories	COVID-19 Genomics UK (COG-UK) Consortium	Sam Haldenby et al
England/LIVE-DBE7B4/2020	EPI_ISL_664142	2020-10-29	Liverpool Clinical Laboratories	COVID-19 Genomics UK (COG-UK) Consortium	Sam Haldenby et al
England/LIVE-DBE7E1/2020	EPI_ISL_664232	2020-10-27	Liverpool Clinical Laboratories	COVID-19 Genomics UK (COG-UK) Consortium	Sam Haldenby et al
England/LIVE-DBE80C/2020	EPI_ISL_664668	2020-10-28	Liverpool Clinical Laboratories	COVID-19 Genomics UK (COG-UK) Consortium	Sam Haldenby et al
England/LIVE-DBE839/2020	EPI_ISL_664664	2020-10-28	Liverpool Clinical Laboratories	COVID-19 Genomics UK (COG-UK) Consortium	Sam Haldenby et al
England/LIVE-DBE866/2020	EPI_ISL_664231	2020-10-29	Liverpool Clinical Laboratories	COVID-19 Genomics UK (COG-UK) Consortium	Sam Haldenby et al
England/LIVE-DBE893/2020	EPI_ISL_664726	2020-10-29	Liverpool Clinical Laboratories	COVID-19 Genomics UK (COG-UK) Consortium	Sam Haldenby et al
England/LIVE-DBE8A2/2020	EPI_ISL_664203	2020-10-29	Liverpool Clinical Laboratories	COVID-19 Genomics UK (COG-UK) Consortium	Sam Haldenby et al
England/LIVE-DBE8B1/2020	EPI_ISL_664665	2020-10-29	Liverpool Clinical Laboratories	COVID-19 Genomics UK (COG-UK) Consortium	Sam Haldenby et al
England/LIVE-DBE8C0/2020	EPI_ISL_664695	2020-10-29	Liverpool Clinical Laboratories	COVID-19 Genomics UK (COG-UK) Consortium	Sam Haldenby et al
England/LIVE-DBE8DF/2020	EPI_ISL_665136	2020-10-29	Liverpool Clinical Laboratories	COVID-19 Genomics UK (COG-UK) Consortium	Sam Haldenby et al
England/LIVE-DBE8FD/2020	EPI_ISL_665137	2020-10-29	Liverpool Clinical Laboratories	COVID-19 Genomics UK (COG-UK) Consortium	Sam Haldenby et al
England/LIVE-DBE927/2020	EPI_ISL_664693	2020-10-29	Liverpool Clinical Laboratories	COVID-19 Genomics UK (COG-UK) Consortium	Sam Haldenby et al
England/LIVE-DBE954/2020	EPI_ISL_664670	2020-10-29	Liverpool Clinical Laboratories	COVID-19 Genomics UK (COG-UK) Consortium	Sam Haldenby et al
England/LIVE-DBE972/2020	EPI_ISL_665138	2020-10-29	Liverpool Clinical Laboratories	COVID-19 Genomics UK (COG-UK) Consortium	Sam Haldenby et al
England/LIVE-DBE981/2020	EPI_ISL_664623	2020-10-30	Liverpool Clinical Laboratories	COVID-19 Genomics UK (COG-UK) Consortium	Sam Haldenby et al
England/LIVE-DBE9AF/2020	EPI_ISL_664229	2020-10-28	Liverpool Clinical Laboratories	COVID-19 Genomics UK (COG-UK) Consortium	Sam Haldenby et al
England/LIVE-DBE9CD/2020	EPI_ISL_664338	2020-10-27	Liverpool Clinical Laboratories	COVID-19 Genomics UK (COG-UK) Consortium	Sam Haldenby et al
England/LIVE-DBEA15/2020	EPI_ISL_664632	2020-10-29	Liverpool Clinical Laboratories	COVID-19 Genomics UK (COG-UK) Consortium	Sam Haldenby et al
England/LIVE-DBEA9D/2020	EPI_ISL_664219	2020-10-28	Liverpool Clinical Laboratories	COVID-19 Genomics UK (COG-UK) Consortium	Sam Haldenby et al
England/LIVE-DBEAAC/2020	EPI_ISL_664134	2020-10-29	Liverpool Clinical Laboratories	COVID-19 Genomics UK (COG-UK) Consortium	Sam Haldenby et al
England/LIVE-DBEABB/2020	EPI_ISL_665139	2020-10-27	Liverpool Clinical Laboratories	COVID-19 Genomics UK (COG-UK) Consortium	Sam Haldenby et al
England/LIVE-DBEAD9/2020	EPI_ISL_664652	2020-10-29	Liverpool Clinical Laboratories	COVID-19 Genomics UK (COG-UK) Consortium	Sam Haldenby et al
England/LIVE-DBEAE8/2020	EPI_ISL_664164	2020-10-27	Liverpool Clinical Laboratories	COVID-19 Genomics UK (COG-UK) Consortium	Sam Haldenby et al
England/LIVE-DBEB12/2020	EPI_ISL_664486	2020-10-28	Liverpool Clinical Laboratories	COVID-19 Genomics UK (COG-UK) Consortium	Sam Haldenby et al
England/LIVE-DBEB21/2020	EPI_ISL_664489	2020-10-29	Liverpool Clinical Laboratories	COVID-19 Genomics UK (COG-UK) Consortium	Sam Haldenby et al
England/LIVE-DC0913/2020	EPI_ISL_705064	2020-11-04	Liverpool Clinical Laboratories	COVID-19 Genomics UK (COG-UK) Consortium	Sam Haldenby et al
England/LIVE-DC0931/2020	EPI_ISL_702541	2020-11-04	Liverpool Clinical Laboratories	COVID-19 Genomics UK (COG-UK) Consortium	Sam Haldenby et al
England/LIVE-DC0940/2020	EPI_ISL_705393	2020-11-04	Liverpool Clinical Laboratories	COVID-19 Genomics UK (COG-UK) Consortium	Sam Haldenby et al
England/LIVE-DC097D/2020	EPI_ISL_705301	2020-11-04	Liverpool Clinical Laboratories	COVID-19 Genomics UK (COG-UK) Consortium	Sam Haldenby et al
England/LIVE-DC099B/2020	EPI_ISL_702897	2020-11-04	Liverpool Clinical Laboratories	COVID-19 Genomics UK (COG-UK) Consortium	Sam Haldenby et al
England/LIVE-DC09AA/2020	EPI_ISL_705402	2020-11-04	Liverpool Clinical Laboratories	COVID-19 Genomics UK (COG-UK) Consortium	Sam Haldenby et al
England/LIVE-DC09B9/2020	EPI_ISL_705252	2020-11-04	Liverpool Clinical Laboratories	COVID-19 Genomics UK (COG-UK) Consortium	Sam Haldenby et al
England/LIVE-DC09F5/2020	EPI_ISL_703958	2020-11-04	Liverpool Clinical Laboratories	COVID-19 Genomics UK (COG-UK) Consortium	Sam Haldenby et al
England/LIVE-DC0A10/2020	EPI_ISL_702556	2020-11-04	Liverpool Clinical Laboratories	COVID-19 Genomics UK (COG-UK) Consortium	Sam Haldenby et al
England/LIVE-DC0A2F/2020	EPI_ISL_703412	2020-11-04	Liverpool Clinical Laboratories	COVID-19 Genomics UK (COG-UK) Consortium	Sam Haldenby et al
England/LIVE-DC0A3E/2020	EPI_ISL_705318	2020-11-04	Liverpool Clinical Laboratories	COVID-19 Genomics UK (COG-UK) Consortium	Sam Haldenby et al
England/LIVE-DC0A4D/2020	EPI_ISL_705348	2020-11-04	Liverpool Clinical Laboratories	COVID-19 Genomics UK (COG-UK) Consortium	Sam Haldenby et al
England/LIVE-DC0A6B/2020	EPI_ISL_705322	2020-11-03	Liverpool Clinical Laboratories	COVID-19 Genomics UK (COG-UK) Consortium	Sam Haldenby et al
England/LIVE-DC0A7A/2020	EPI_ISL_702758	2020-11-04	Liverpool Clinical Laboratories	COVID-19 Genomics UK (COG-UK) Consortium	Sam Haldenby et al
England/LIVE-DC0A98/2020	EPI_ISL_703711	2020-11-04	Liverpool Clinical Laboratories	COVID-19 Genomics UK (COG-UK) Consortium	Sam Haldenby et al
England/LIVE-DC0AB6/2020	EPI_ISL_705323	2020-11-04	Liverpool Clinical Laboratories	COVID-19 Genomics UK (COG-UK) Consortium	Sam Haldenby et al
England/LIVE-DC0AE3/2020	EPI_ISL_704201	2020-11-04	Liverpool Clinical Laboratories	COVID-19 Genomics UK (COG-UK) Consortium	Sam Haldenby et al
England/LIVE-DC0AF2/2020	EPI_ISL_702512	2020-11-04	Liverpool Clinical Laboratories	COVID-19 Genomics UK (COG-UK) Consortium	Sam Haldenby et al
England/LIVE-DC0B2C/2020	EPI_ISL_705198	2020-11-04	Liverpool Clinical Laboratories	COVID-19 Genomics UK (COG-UK) Consortium	Sam Haldenby et al
England/LIVE-DC0B68/2020	EPI_ISL_705314	2020-11-03	Liverpool Clinical Laboratories	COVID-19 Genomics UK (COG-UK) Consortium	Sam Haldenby et al
England/LIVE-DC0B77/2020	EPI_ISL_702697	2020-11-04	Liverpool Clinical Laboratories	COVID-19 Genomics UK (COG-UK) Consortium	Sam Haldenby et al
England/LIVE-DC0B95/2020	EPI_ISL_705360	2020-11-03	Liverpool Clinical Laboratories	COVID-19 Genomics UK (COG-UK) Consortium	Sam Haldenby et al
England/LIVE-DC0BB3/2020	EPI_ISL_703881	2020-11-03	Liverpool Clinical Laboratories	COVID-19 Genomics UK (COG-UK) Consortium	Sam Haldenby et al
England/LIVE-DC0BC2/2020	EPI_ISL_705284	2020-11-03	Liverpool Clinical Laboratories	COVID-19 Genomics UK (COG-UK) Consortium	Sam Haldenby et al
England/LIVE-DC0C0B/2020	EPI_ISL_705362	2020-11-03	Liverpool Clinical Laboratories	COVID-19 Genomics UK (COG-UK) Consortium	Sam Haldenby et al
England/LIVE-DC0C1A/2020	EPI_ISL_702566	2020-11-04	Liverpool Clinical Laboratories	COVID-19 Genomics UK (COG-UK) Consortium	Sam Haldenby et al
England/LIVE-DC0C29/2020	EPI_ISL_702569	2020-11-03	Liverpool Clinical Laboratories	COVID-19 Genomics UK (COG-UK) Consortium	Sam Haldenby et al
England/LIVE-DC0C56/2020	EPI_ISL_705259	2020-11-03	Liverpool Clinical Laboratories	COVID-19 Genomics UK (COG-UK) Consortium	Sam Haldenby et al
England/LIVE-DC0C65/2020	EPI_ISL_705340	2020-11-03	Liverpool Clinical Laboratories	COVID-19 Genomics UK (COG-UK) Consortium	Sam Haldenby et al
England/LIVE-DC0CA1/2020	EPI_ISL_702779	2020-11-03	Liverpool Clinical Laboratories	COVID-19 Genomics UK (COG-UK) Consortium	Sam Haldenby et al
England/LIVE-DC0CCF/2020	EPI_ISL_704129	2020-11-03	Liverpool Clinical Laboratories	COVID-19 Genomics UK (COG-UK) Consortium	Sam Haldenby et al
England/LIVE-DC0CFC/2020	EPI_ISL_702877	2020-11-03	Liverpool Clinical Laboratories	COVID-19 Genomics UK (COG-UK) Consortium	Sam Haldenby et al
England/LIVE-DC0D17/2020	EPI_ISL_704057	2020-11-03	Liverpool Clinical Laboratories	COVID-19 Genomics UK (COG-UK) Consortium	Sam Haldenby et al
England/LIVE-DC0D80/2020	EPI_ISL_705407	2020-11-03	Liverpool Clinical Laboratories	COVID-19 Genomics UK (COG-UK) Consortium	Sam Haldenby et al
England/LIVE-DC0DCC/2020	EPI_ISL_704934	2020-11-04	Liverpool Clinical Laboratories	COVID-19 Genomics UK (COG-UK) Consortium	Sam Haldenby et al
England/LIVE-DC0DF9/2020	EPI_ISL_703085	2020-11-03	Liverpool Clinical Laboratories	COVID-19 Genomics UK (COG-UK) Consortium	Sam Haldenby et al
England/LIVE-DC0E05/2020	EPI_ISL_705263	2020-11-04	Liverpool Clinical Laboratories	COVID-19 Genomics UK (COG-UK) Consortium	Sam Haldenby et al
England/LIVE-DC0E14/2020	EPI_ISL_704937	2020-11-04	Liverpool Clinical Laboratories	COVID-19 Genomics UK (COG-UK) Consortium	Sam Haldenby et al
England/LIVE-DC0E32/2020	EPI_ISL_702953	2020-11-03	Liverpool Clinical Laboratories	COVID-19 Genomics UK (COG-UK) Consortium	Sam Haldenby et al
England/LIVE-DC0EBA/2020	EPI_ISL_705411	2020-11-03	Liverpool Clinical Laboratories	COVID-19 Genomics UK (COG-UK) Consortium	Sam Haldenby et al
England/LIVE-DC0EE7/2020	EPI_ISL_702667	2020-11-02	Liverpool Clinical Laboratories	COVID-19 Genomics UK (COG-UK) Consortium	Sam Haldenby et al
England/LIVE-DC0EF6/2020	EPI_ISL_702792	2020-11-03	Liverpool Clinical Laboratories	COVID-19 Genomics UK (COG-UK) Consortium	Sam Haldenby et al
England/LIVE-DC1192/2020	EPI_ISL_664339	2020-11-03	Liverpool Clinical Laboratories	COVID-19 Genomics UK (COG-UK) Consortium	Sam Haldenby et al
England/LIVE-DC11B0/2020	EPI_ISL_664663	2020-11-06	Liverpool Clinical Laboratories	COVID-19 Genomics UK (COG-UK) Consortium	Sam Haldenby et al
England/LIVE-DC11FC/2020	EPI_ISL_664354	2020-11-01	Liverpool Clinical Laboratories	COVID-19 Genomics UK (COG-UK) Consortium	Sam Haldenby et al
England/LIVE-DC1208/2020	EPI_ISL_665140	2020-11-01	Liverpool Clinical Laboratories	COVID-19 Genomics UK (COG-UK) Consortium	Sam Haldenby et al
England/LIVE-DC1217/2020	EPI_ISL_664230	2020-11-02	Liverpool Clinical Laboratories	COVID-19 Genomics UK (COG-UK) Consortium	Sam Haldenby et al
England/LIVE-DC1235/2020	EPI_ISL_664440	2020-11-07	Liverpool Clinical Laboratories	COVID-19 Genomics UK (COG-UK) Consortium	Sam Haldenby et al
England/LIVE-DC1262/2020	EPI_ISL_665141	2020-11-06	Liverpool Clinical Laboratories	COVID-19 Genomics UK (COG-UK) Consortium	Sam Haldenby et al
England/LIVE-DC1271/2020	EPI_ISL_679392	2020-11-05	Liverpool Clinical Laboratories	COVID-19 Genomics UK (COG-UK) Consortium	Sam Haldenby et al
England/LIVE-DC12EA/2020	EPI_ISL_665142	2020-11-04	Liverpool Clinical Laboratories	COVID-19 Genomics UK (COG-UK) Consortium	Sam Haldenby et al
England/LIVE-DC1781/2020	EPI_ISL_705182	2020-11-05	Liverpool Clinical Laboratories	COVID-19 Genomics UK (COG-UK) Consortium	Sam Haldenby et al
England/LIVE-DC17CD/2020	EPI_ISL_702939	2020-11-06	Liverpool Clinical Laboratories	COVID-19 Genomics UK (COG-UK) Consortium	Sam Haldenby et al
England/LIVE-DC17DC/2020	EPI_ISL_705354	2020-11-06	Liverpool Clinical Laboratories	COVID-19 Genomics UK (COG-UK) Consortium	Sam Haldenby et al
England/LIVE-DC1806/2020	EPI_ISL_702708	2020-11-05	Liverpool Clinical Laboratories	COVID-19 Genomics UK (COG-UK) Consortium	Sam Haldenby et al
England/LIVE-DC1842/2020	EPI_ISL_702774	2020-11-06	Liverpool Clinical Laboratories	COVID-19 Genomics UK (COG-UK) Consortium	Sam Haldenby et al
England/LIVE-DC187F/2020	EPI_ISL_704973	2020-11-19	Liverpool Clinical Laboratories	COVID-19 Genomics UK (COG-UK) Consortium	Sam Haldenby et al
England/LIVE-DC188E/2020	EPI_ISL_704989	2020-11-20	Liverpool Clinical Laboratories	COVID-19 Genomics UK (COG-UK) Consortium	Sam Haldenby et al
England/LIVE-DC18AC/2020	EPI_ISL_702845	2020-11-20	Liverpool Clinical Laboratories	COVID-19 Genomics UK (COG-UK) Consortium	Sam Haldenby et al
England/LIVE-DC18BB/2020	EPI_ISL_705809	2020-11-20	Liverpool Clinical Laboratories	COVID-19 Genomics UK (COG-UK) Consortium	Sam Haldenby et al
England/LIVE-DC18CA/2020	EPI_ISL_705274	2020-11-20	Liverpool Clinical Laboratories	COVID-19 Genomics UK (COG-UK) Consortium	Sam Haldenby et al
England/LIVE-DC18F7/2020	EPI_ISL_705810	2020-11-19	Liverpool Clinical Laboratories	COVID-19 Genomics UK (COG-UK) Consortium	Sam Haldenby et al
England/LIVE-DC1912/2020	EPI_ISL_705811	2020-11-20	Liverpool Clinical Laboratories	COVID-19 Genomics UK (COG-UK) Consortium	Sam Haldenby et al
England/LIVE-DC195E/2020	EPI_ISL_704983	2020-11-20	Liverpool Clinical Laboratories	COVID-19 Genomics UK (COG-UK) Consortium	Sam Haldenby et al
England/LIVE-DC197C/2020	EPI_ISL_704562	2020-11-20	Liverpool Clinical Laboratories	COVID-19 Genomics UK (COG-UK) Consortium	Sam Haldenby et al
England/LIVE-DC199A/2020	EPI_ISL_705812	2020-11-19	Liverpool Clinical Laboratories	COVID-19 Genomics UK (COG-UK) Consortium	Sam Haldenby et al
England/LIVE-DC19A9/2020	EPI_ISL_705813	2020-11-20	Liverpool Clinical Laboratories	COVID-19 Genomics UK (COG-UK) Consortium	Sam Haldenby et al
England/LIVE-DC19B8/2020	EPI_ISL_704903	2020-11-20	Liverpool Clinical Laboratories	COVID-19 Genomics UK (COG-UK) Consortium	Sam Haldenby et al
England/LIVE-DC19C7/2020	EPI_ISL_704905	2020-11-19	Liverpool Clinical Laboratories	COVID-19 Genomics UK (COG-UK) Consortium	Sam Haldenby et al
England/LIVE-DC19E5/2020	EPI_ISL_705814	2020-11-20	Liverpool Clinical Laboratories	COVID-19 Genomics UK (COG-UK) Consortium	Sam Haldenby et al
England/LIVE-DC19F4/2020	EPI_ISL_702907	2020-11-20	Liverpool Clinical Laboratories	COVID-19 Genomics UK (COG-UK) Consortium	Sam Haldenby et al
England/LIVE-DC1A00/2020	EPI_ISL_705150	2020-11-20	Liverpool Clinical Laboratories	COVID-19 Genomics UK (COG-UK) Consortium	Sam Haldenby et al
England/LIVE-DC1A3D/2020	EPI_ISL_705334	2020-11-20	Liverpool Clinical Laboratories	COVID-19 Genomics UK (COG-UK) Consortium	Sam Haldenby et al
England/LIVE-DC1A6A/2020	EPI_ISL_703770	2020-11-19	Liverpool Clinical Laboratories	COVID-19 Genomics UK (COG-UK) Consortium	Sam Haldenby et al
England/LIVE-DC1A97/2020	EPI_ISL_702510	2020-11-21	Liverpool Clinical Laboratories	COVID-19 Genomics UK (COG-UK) Consortium	Sam Haldenby et al
England/LIVE-DC1AB5/2020	EPI_ISL_705815	2020-11-20	Liverpool Clinical Laboratories	COVID-19 Genomics UK (COG-UK) Consortium	Sam Haldenby et al
England/LIVE-DC1AD3/2020	EPI_ISL_702801	2020-11-21	Liverpool Clinical Laboratories	COVID-19 Genomics UK (COG-UK) Consortium	Sam Haldenby et al
England/LIVE-DC1B2B/2020	EPI_ISL_705358	2020-11-19	Liverpool Clinical Laboratories	COVID-19 Genomics UK (COG-UK) Consortium	Sam Haldenby et al
England/LIVE-DC1B49/2020	EPI_ISL_703182	2020-11-19	Liverpool Clinical Laboratories	COVID-19 Genomics UK (COG-UK) Consortium	Sam Haldenby et al
England/LIVE-DC1B58/2020	EPI_ISL_703527	2020-11-20	Liverpool Clinical Laboratories	COVID-19 Genomics UK (COG-UK) Consortium	Sam Haldenby et al
England/LIVE-DC1B85/2020	EPI_ISL_702639	2020-11-20	Liverpool Clinical Laboratories	COVID-19 Genomics UK (COG-UK) Consortium	Sam Haldenby et al
England/LIVE-DC1BA3/2020	EPI_ISL_703913	2020-11-20	Liverpool Clinical Laboratories	COVID-19 Genomics UK (COG-UK) Consortium	Sam Haldenby et al
England/LIVE-DC1BB2/2020	EPI_ISL_705816	2020-11-20	Liverpool Clinical Laboratories	COVID-19 Genomics UK (COG-UK) Consortium	Sam Haldenby et al
England/LIVE-DC1BC1/2020	EPI_ISL_705817	2020-11-20	Liverpool Clinical Laboratories	COVID-19 Genomics UK (COG-UK) Consortium	Sam Haldenby et al
England/LIVE-DC1BEF/2020	EPI_ISL_705818	2020-11-19	Liverpool Clinical Laboratories	COVID-19 Genomics UK (COG-UK) Consortium	Sam Haldenby et al
England/LIVE-DC1C28/2020	EPI_ISL_705241	2020-11-20	Liverpool Clinical Laboratories	COVID-19 Genomics UK (COG-UK) Consortium	Sam Haldenby et al
England/LIVE-DC1C37/2020	EPI_ISL_704131	2020-11-20	Liverpool Clinical Laboratories	COVID-19 Genomics UK (COG-UK) Consortium	Sam Haldenby et al
England/LIVE-DC1C55/2020	EPI_ISL_705819	2020-11-20	Liverpool Clinical Laboratories	COVID-19 Genomics UK (COG-UK) Consortium	Sam Haldenby et al
England/LIVE-DC1C73/2020	EPI_ISL_705821	2020-11-20	Liverpool Clinical Laboratories	COVID-19 Genomics UK (COG-UK) Consortium	Sam Haldenby et al
England/LIVE-DC1CCE/2020	EPI_ISL_703324	2020-11-19	Liverpool Clinical Laboratories	COVID-19 Genomics UK (COG-UK) Consortium	Sam Haldenby et al
England/LIVE-DC1CFB/2020	EPI_ISL_703353	2020-11-20	Liverpool Clinical Laboratories	COVID-19 Genomics UK (COG-UK) Consortium	Sam Haldenby et al
England/LIVE-DC1D43/2020	EPI_ISL_703162	2020-11-20	Liverpool Clinical Laboratories	COVID-19 Genomics UK (COG-UK) Consortium	Sam Haldenby et al
England/LIVE-DC1D52/2020	EPI_ISL_705822	2020-11-20	Liverpool Clinical Laboratories	COVID-19 Genomics UK (COG-UK) Consortium	Sam Haldenby et al
England/LIVE-DC1D61/2020	EPI_ISL_705823	2020-11-20	Liverpool Clinical Laboratories	COVID-19 Genomics UK (COG-UK) Consortium	Sam Haldenby et al
England/LIVE-DC1E22/2020	EPI_ISL_679393	2020-11-20	Liverpool Clinical Laboratories	COVID-19 Genomics UK (COG-UK) Consortium	Sam Haldenby et al
England/LIVE-DC1E9B/2020	EPI_ISL_679394	2020-11-21	Liverpool Clinical Laboratories	COVID-19 Genomics UK (COG-UK) Consortium	Sam Haldenby et al
England/LIVE-DC1EC8/2020	EPI_ISL_679395	2020-11-22	Liverpool Clinical Laboratories	COVID-19 Genomics UK (COG-UK) Consortium	Sam Haldenby et al
England/LIVE-DC1ED7/2020	EPI_ISL_679396	2020-11-22	Liverpool Clinical Laboratories	COVID-19 Genomics UK (COG-UK) Consortium	Sam Haldenby et al
England/LIVE-DC1F2F/2020	EPI_ISL_679397	2020-11-22	Liverpool Clinical Laboratories	COVID-19 Genomics UK (COG-UK) Consortium	Sam Haldenby et al
England/LIVE-DC1F4D/2020	EPI_ISL_679398	2020-11-20	Liverpool Clinical Laboratories	COVID-19 Genomics UK (COG-UK) Consortium	Sam Haldenby et al
England/LIVE-DC1FD4/2020	EPI_ISL_679399	2020-11-22	Liverpool Clinical Laboratories	COVID-19 Genomics UK (COG-UK) Consortium	Sam Haldenby et al
England/LIVE-DC2119/2020	EPI_ISL_679400	2020-11-21	Liverpool Clinical Laboratories	COVID-19 Genomics UK (COG-UK) Consortium	Sam Haldenby et al
England/LIVE-DC2155/2020	EPI_ISL_679401	2020-11-22	Liverpool Clinical Laboratories	COVID-19 Genomics UK (COG-UK) Consortium	Sam Haldenby et al
England/LIVE-DC21BF/2020	EPI_ISL_679402	2020-11-23	Liverpool Clinical Laboratories	COVID-19 Genomics UK (COG-UK) Consortium	Sam Haldenby et al
England/LIVE-DC21DD/2020	EPI_ISL_679403	2020-11-23	Liverpool Clinical Laboratories	COVID-19 Genomics UK (COG-UK) Consortium	Sam Haldenby et al
England/LIVE-DC229E/2020	EPI_ISL_679404	2020-11-23	Liverpool Clinical Laboratories	COVID-19 Genomics UK (COG-UK) Consortium	Sam Haldenby et al
England/LIVE-DC2322/2020	EPI_ISL_679405	2020-11-22	Liverpool Clinical Laboratories	COVID-19 Genomics UK (COG-UK) Consortium	Sam Haldenby et al
England/LIVE-DC26ED/2020	EPI_ISL_703738	2020-11-23	Liverpool Clinical Laboratories	COVID-19 Genomics UK (COG-UK) Consortium	Sam Haldenby et al
England/LIVE-DC2708/2020	EPI_ISL_703744	2020-11-24	Liverpool Clinical Laboratories	COVID-19 Genomics UK (COG-UK) Consortium	Sam Haldenby et al
England/LIVE-DC2717/2020	EPI_ISL_703734	2020-11-24	Liverpool Clinical Laboratories	COVID-19 Genomics UK (COG-UK) Consortium	Sam Haldenby et al
England/LIVE-DC2771/2020	EPI_ISL_705824	2020-11-24	Liverpool Clinical Laboratories	COVID-19 Genomics UK (COG-UK) Consortium	Sam Haldenby et al
England/LIVE-DC27AE/2020	EPI_ISL_705825	2020-11-24	Liverpool Clinical Laboratories	COVID-19 Genomics UK (COG-UK) Consortium	Sam Haldenby et al
England/LIVE-DC27DB/2020	EPI_ISL_703208	2020-11-23	Liverpool Clinical Laboratories	COVID-19 Genomics UK (COG-UK) Consortium	Sam Haldenby et al
England/LIVE-DC27EA/2020	EPI_ISL_705826	2020-11-23	Liverpool Clinical Laboratories	COVID-19 Genomics UK (COG-UK) Consortium	Sam Haldenby et al
England/LIVE-DC2814/2020	EPI_ISL_704003	2020-11-24	Liverpool Clinical Laboratories	COVID-19 Genomics UK (COG-UK) Consortium	Sam Haldenby et al
England/LIVE-DC2823/2020	EPI_ISL_705471	2020-11-23	Liverpool Clinical Laboratories	COVID-19 Genomics UK (COG-UK) Consortium	Sam Haldenby et al
England/LIVE-DC2832/2020	EPI_ISL_703110	2020-11-24	Liverpool Clinical Laboratories	COVID-19 Genomics UK (COG-UK) Consortium	Sam Haldenby et al
England/LIVE-DC2841/2020	EPI_ISL_703971	2020-11-24	Liverpool Clinical Laboratories	COVID-19 Genomics UK (COG-UK) Consortium	Sam Haldenby et al
England/LIVE-DC2850/2020	EPI_ISL_703735	2020-11-24	Liverpool Clinical Laboratories	COVID-19 Genomics UK (COG-UK) Consortium	Sam Haldenby et al
England/LIVE-DC286F/2020	EPI_ISL_705827	2020-11-24	Liverpool Clinical Laboratories	COVID-19 Genomics UK (COG-UK) Consortium	Sam Haldenby et al
England/LIVE-DC287E/2020	EPI_ISL_705043	2020-11-24	Liverpool Clinical Laboratories	COVID-19 Genomics UK (COG-UK) Consortium	Sam Haldenby et al
England/LIVE-DC289C/2020	EPI_ISL_703147	2020-11-23	Liverpool Clinical Laboratories	COVID-19 Genomics UK (COG-UK) Consortium	Sam Haldenby et al
England/LIVE-DC28BA/2020	EPI_ISL_705372	2020-11-24	Liverpool Clinical Laboratories	COVID-19 Genomics UK (COG-UK) Consortium	Sam Haldenby et al
England/LIVE-DC28E7/2020	EPI_ISL_705828	2020-11-24	Liverpool Clinical Laboratories	COVID-19 Genomics UK (COG-UK) Consortium	Sam Haldenby et al
England/LIVE-DC28F6/2020	EPI_ISL_703305	2020-11-24	Liverpool Clinical Laboratories	COVID-19 Genomics UK (COG-UK) Consortium	Sam Haldenby et al
England/LIVE-DC2902/2020	EPI_ISL_704006	2020-11-23	Liverpool Clinical Laboratories	COVID-19 Genomics UK (COG-UK) Consortium	Sam Haldenby et al
England/LIVE-DC2911/2020	EPI_ISL_703348	2020-11-24	Liverpool Clinical Laboratories	COVID-19 Genomics UK (COG-UK) Consortium	Sam Haldenby et al
England/LIVE-DC2920/2020	EPI_ISL_703421	2020-11-24	Liverpool Clinical Laboratories	COVID-19 Genomics UK (COG-UK) Consortium	Sam Haldenby et al
England/LIVE-DC294E/2020	EPI_ISL_704153	2020-11-23	Liverpool Clinical Laboratories	COVID-19 Genomics UK (COG-UK) Consortium	Sam Haldenby et al
England/LIVE-DC296C/2020	EPI_ISL_705829	2020-11-23	Liverpool Clinical Laboratories	COVID-19 Genomics UK (COG-UK) Consortium	Sam Haldenby et al
England/LIVE-DC297B/2020	EPI_ISL_702674	2020-11-24	Liverpool Clinical Laboratories	COVID-19 Genomics UK (COG-UK) Consortium	Sam Haldenby et al
England/LIVE-DC298A/2020	EPI_ISL_705830	2020-11-24	Liverpool Clinical Laboratories	COVID-19 Genomics UK (COG-UK) Consortium	Sam Haldenby et al
England/LIVE-DC2999/2020	EPI_ISL_704156	2020-11-23	Liverpool Clinical Laboratories	COVID-19 Genomics UK (COG-UK) Consortium	Sam Haldenby et al
England/LIVE-DC29B7/2020	EPI_ISL_703815	2020-11-24	Liverpool Clinical Laboratories	COVID-19 Genomics UK (COG-UK) Consortium	Sam Haldenby et al
England/LIVE-DC29C6/2020	EPI_ISL_705831	2020-11-23	Liverpool Clinical Laboratories	COVID-19 Genomics UK (COG-UK) Consortium	Sam Haldenby et al
England/LIVE-DC29E4/2020	EPI_ISL_703762	2020-11-23	Liverpool Clinical Laboratories	COVID-19 Genomics UK (COG-UK) Consortium	Sam Haldenby et al
England/LIVE-DC29F3/2020	EPI_ISL_702806	2020-11-24	Liverpool Clinical Laboratories	COVID-19 Genomics UK (COG-UK) Consortium	Sam Haldenby et al
England/LIVE-DC2A0F/2020	EPI_ISL_705832	2020-11-24	Liverpool Clinical Laboratories	COVID-19 Genomics UK (COG-UK) Consortium	Sam Haldenby et al
England/LIVE-DC2A2D/2020	EPI_ISL_702878	2020-11-24	Liverpool Clinical Laboratories	COVID-19 Genomics UK (COG-UK) Consortium	Sam Haldenby et al
England/LIVE-DC2A4B/2020	EPI_ISL_705833	2020-11-24	Liverpool Clinical Laboratories	COVID-19 Genomics UK (COG-UK) Consortium	Sam Haldenby et al
England/LIVE-DC2A5A/2020	EPI_ISL_704009	2020-11-24	Liverpool Clinical Laboratories	COVID-19 Genomics UK (COG-UK) Consortium	Sam Haldenby et al
England/LIVE-DC2AA5/2020	EPI_ISL_705834	2020-11-24	Liverpool Clinical Laboratories	COVID-19 Genomics UK (COG-UK) Consortium	Sam Haldenby et al
England/LIVE-DC2AB4/2020	EPI_ISL_705835	2020-11-24	Liverpool Clinical Laboratories	COVID-19 Genomics UK (COG-UK) Consortium	Sam Haldenby et al
England/LIVE-DC2AC3/2020	EPI_ISL_703380	2020-11-23	Liverpool Clinical Laboratories	COVID-19 Genomics UK (COG-UK) Consortium	Sam Haldenby et al
England/LIVE-DC2AE1/2020	EPI_ISL_705836	2020-11-23	Liverpool Clinical Laboratories	COVID-19 Genomics UK (COG-UK) Consortium	Sam Haldenby et al
England/LIVE-DC2B0C/2020	EPI_ISL_702856	2020-11-24	Liverpool Clinical Laboratories	COVID-19 Genomics UK (COG-UK) Consortium	Sam Haldenby et al
England/LIVE-DC2B2A/2020	EPI_ISL_704895	2020-11-24	Liverpool Clinical Laboratories	COVID-19 Genomics UK (COG-UK) Consortium	Sam Haldenby et al
England/LIVE-DC2B39/2020	EPI_ISL_703206	2020-11-24	Liverpool Clinical Laboratories	COVID-19 Genomics UK (COG-UK) Consortium	Sam Haldenby et al
England/LIVE-DC2B48/2020	EPI_ISL_705837	2020-11-24	Liverpool Clinical Laboratories	COVID-19 Genomics UK (COG-UK) Consortium	Sam Haldenby et al
England/LIVE-DC2B66/2020	EPI_ISL_705385	2020-11-24	Liverpool Clinical Laboratories	COVID-19 Genomics UK (COG-UK) Consortium	Sam Haldenby et al
England/LIVE-DC2B75/2020	EPI_ISL_705838	2020-11-23	Liverpool Clinical Laboratories	COVID-19 Genomics UK (COG-UK) Consortium	Sam Haldenby et al
England/LIVE-DC2B93/2020	EPI_ISL_705349	2020-11-24	Liverpool Clinical Laboratories	COVID-19 Genomics UK (COG-UK) Consortium	Sam Haldenby et al
England/LIVE-DC2BB1/2020	EPI_ISL_705839	2020-11-25	Liverpool Clinical Laboratories	COVID-19 Genomics UK (COG-UK) Consortium	Sam Haldenby et al
England/LIVE-DC2BC0/2020	EPI_ISL_702871	2020-11-25	Liverpool Clinical Laboratories	COVID-19 Genomics UK (COG-UK) Consortium	Sam Haldenby et al
England/LIVE-DC2BEE/2020	EPI_ISL_702932	2020-11-25	Liverpool Clinical Laboratories	COVID-19 Genomics UK (COG-UK) Consortium	Sam Haldenby et al
England/LIVE-DC2BFD/2020	EPI_ISL_703102	2020-11-24	Liverpool Clinical Laboratories	COVID-19 Genomics UK (COG-UK) Consortium	Sam Haldenby et al
England/LIVE-DC2C09/2020	EPI_ISL_705840	2020-11-25	Liverpool Clinical Laboratories	COVID-19 Genomics UK (COG-UK) Consortium	Sam Haldenby et al
England/LIVE-DC2C18/2020	EPI_ISL_703818	2020-11-25	Liverpool Clinical Laboratories	COVID-19 Genomics UK (COG-UK) Consortium	Sam Haldenby et al
England/LIVE-DC2C36/2020	EPI_ISL_704195	2020-11-25	Liverpool Clinical Laboratories	COVID-19 Genomics UK (COG-UK) Consortium	Sam Haldenby et al
England/LIVE-DC2C45/2020	EPI_ISL_703356	2020-11-25	Liverpool Clinical Laboratories	COVID-19 Genomics UK (COG-UK) Consortium	Sam Haldenby et al
England/LIVE-DC2C54/2020	EPI_ISL_703165	2020-11-25	Liverpool Clinical Laboratories	COVID-19 Genomics UK (COG-UK) Consortium	Sam Haldenby et al
England/LIVE-DC2C63/2020	EPI_ISL_705841	2020-11-25	Liverpool Clinical Laboratories	COVID-19 Genomics UK (COG-UK) Consortium	Sam Haldenby et al
England/LIVE-DC2C81/2020	EPI_ISL_705842	2020-11-25	Liverpool Clinical Laboratories	COVID-19 Genomics UK (COG-UK) Consortium	Sam Haldenby et al
England/LIVE-DC2CDC/2020	EPI_ISL_705843	2020-11-25	Liverpool Clinical Laboratories	COVID-19 Genomics UK (COG-UK) Consortium	Sam Haldenby et al
England/LIVE-DC2CEB/2020	EPI_ISL_705844	2020-11-24	Liverpool Clinical Laboratories	COVID-19 Genomics UK (COG-UK) Consortium	Sam Haldenby et al
England/LIVE-DC2CFA/2020	EPI_ISL_705845	2020-11-25	Liverpool Clinical Laboratories	COVID-19 Genomics UK (COG-UK) Consortium	Sam Haldenby et al
England/LIVE-DC2D06/2020	EPI_ISL_702894	2020-11-24	Liverpool Clinical Laboratories	COVID-19 Genomics UK (COG-UK) Consortium	Sam Haldenby et al
England/LIVE-DC2D15/2020	EPI_ISL_702956	2020-11-24	Liverpool Clinical Laboratories	COVID-19 Genomics UK (COG-UK) Consortium	Sam Haldenby et al
England/LIVE-DC2D33/2020	EPI_ISL_703759	2020-11-23	Liverpool Clinical Laboratories	COVID-19 Genomics UK (COG-UK) Consortium	Sam Haldenby et al
England/LIVE-DC2D42/2020	EPI_ISL_703481	2020-11-25	Liverpool Clinical Laboratories	COVID-19 Genomics UK (COG-UK) Consortium	Sam Haldenby et al
England/LIVE-DC2D51/2020	EPI_ISL_703763	2020-11-24	Liverpool Clinical Laboratories	COVID-19 Genomics UK (COG-UK) Consortium	Sam Haldenby et al
England/LIVE-DC2D60/2020	EPI_ISL_702677	2020-11-25	Liverpool Clinical Laboratories	COVID-19 Genomics UK (COG-UK) Consortium	Sam Haldenby et al
England/LIVE-DC2D7F/2020	EPI_ISL_703695	2020-11-25	Liverpool Clinical Laboratories	COVID-19 Genomics UK (COG-UK) Consortium	Sam Haldenby et al
England/LIVE-DC2D8E/2020	EPI_ISL_705846	2020-11-25	Liverpool Clinical Laboratories	COVID-19 Genomics UK (COG-UK) Consortium	Sam Haldenby et al
England/LIVE-DC2DBB/2020	EPI_ISL_705400	2020-11-24	Liverpool Clinical Laboratories	COVID-19 Genomics UK (COG-UK) Consortium	Sam Haldenby et al
England/LIVE-DC2DCA/2020	EPI_ISL_703167	2020-11-24	Liverpool Clinical Laboratories	COVID-19 Genomics UK (COG-UK) Consortium	Sam Haldenby et al
England/LIVE-DC2DD9/2020	EPI_ISL_705847	2020-11-24	Liverpool Clinical Laboratories	COVID-19 Genomics UK (COG-UK) Consortium	Sam Haldenby et al
England/LIVE-DC2DE8/2020	EPI_ISL_703088	2020-11-25	Liverpool Clinical Laboratories	COVID-19 Genomics UK (COG-UK) Consortium	Sam Haldenby et al
England/LIVE-DC2DF7/2020	EPI_ISL_705242	2020-11-25	Liverpool Clinical Laboratories	COVID-19 Genomics UK (COG-UK) Consortium	Sam Haldenby et al
England/LIVE-DC2E03/2020	EPI_ISL_705848	2020-11-25	Liverpool Clinical Laboratories	COVID-19 Genomics UK (COG-UK) Consortium	Sam Haldenby et al
England/LIVE-DC2E12/2020	EPI_ISL_703090	2020-11-25	Liverpool Clinical Laboratories	COVID-19 Genomics UK (COG-UK) Consortium	Sam Haldenby et al
England/LIVE-DC2E30/2020	EPI_ISL_703170	2020-11-25	Liverpool Clinical Laboratories	COVID-19 Genomics UK (COG-UK) Consortium	Sam Haldenby et al
England/LIVE-DC2E4F/2020	EPI_ISL_705849	2020-11-24	Liverpool Clinical Laboratories	COVID-19 Genomics UK (COG-UK) Consortium	Sam Haldenby et al
England/LIVE-DC2E5E/2020	EPI_ISL_703690	2020-11-25	Liverpool Clinical Laboratories	COVID-19 Genomics UK (COG-UK) Consortium	Sam Haldenby et al
England/LIVE-DC2E7C/2020	EPI_ISL_702950	2020-11-25	Liverpool Clinical Laboratories	COVID-19 Genomics UK (COG-UK) Consortium	Sam Haldenby et al
England/LIVE-DC2E8B/2020	EPI_ISL_705850	2020-11-25	Liverpool Clinical Laboratories	COVID-19 Genomics UK (COG-UK) Consortium	Sam Haldenby et al
England/LIVE-DC2E9A/2020	EPI_ISL_705851	2020-11-25	Liverpool Clinical Laboratories	COVID-19 Genomics UK (COG-UK) Consortium	Sam Haldenby et al
England/LIVE-DC2EB8/2020	EPI_ISL_704897	2020-11-25	Liverpool Clinical Laboratories	COVID-19 Genomics UK (COG-UK) Consortium	Sam Haldenby et al
England/LIVE-DC2EC7/2020	EPI_ISL_705852	2020-11-25	Liverpool Clinical Laboratories	COVID-19 Genomics UK (COG-UK) Consortium	Sam Haldenby et al
England/LIVE-DC2EE5/2020	EPI_ISL_702605	2020-11-25	Liverpool Clinical Laboratories	COVID-19 Genomics UK (COG-UK) Consortium	Sam Haldenby et al
England/LIVE-DC2EF4/2020	EPI_ISL_702644	2020-11-25	Liverpool Clinical Laboratories	COVID-19 Genomics UK (COG-UK) Consortium	Sam Haldenby et al
England/LIVE-DC2F00/2020	EPI_ISL_704900	2020-11-25	Liverpool Clinical Laboratories	COVID-19 Genomics UK (COG-UK) Consortium	Sam Haldenby et al
England/LIVE-DC2F1F/2020	EPI_ISL_705853	2020-11-24	Liverpool Clinical Laboratories	COVID-19 Genomics UK (COG-UK) Consortium	Sam Haldenby et al
England/LIVE-DC2F3D/2020	EPI_ISL_705056	2020-11-24	Liverpool Clinical Laboratories	COVID-19 Genomics UK (COG-UK) Consortium	Sam Haldenby et al
England/LIVE-DC2F4C/2020	EPI_ISL_705854	2020-11-24	Liverpool Clinical Laboratories	COVID-19 Genomics UK (COG-UK) Consortium	Sam Haldenby et al
England/LIVE-DC2F5B/2020	EPI_ISL_705855	2020-11-24	Liverpool Clinical Laboratories	COVID-19 Genomics UK (COG-UK) Consortium	Sam Haldenby et al
England/LIVE-DC2F6A/2020	EPI_ISL_702969	2020-11-25	Liverpool Clinical Laboratories	COVID-19 Genomics UK (COG-UK) Consortium	Sam Haldenby et al
England/LIVE-DC2F79/2020	EPI_ISL_703847	2020-11-25	Liverpool Clinical Laboratories	COVID-19 Genomics UK (COG-UK) Consortium	Sam Haldenby et al
England/LIVE-DC2F97/2020	EPI_ISL_702626	2020-11-24	Liverpool Clinical Laboratories	COVID-19 Genomics UK (COG-UK) Consortium	Sam Haldenby et al
England/LIVE-DC2FB5/2020	EPI_ISL_702884	2020-11-24	Liverpool Clinical Laboratories	COVID-19 Genomics UK (COG-UK) Consortium	Sam Haldenby et al
England/LIVE-DC2FC4/2020	EPI_ISL_705856	2020-11-25	Liverpool Clinical Laboratories	COVID-19 Genomics UK (COG-UK) Consortium	Sam Haldenby et al
England/LIVE-DC2FD3/2020	EPI_ISL_705857	2020-11-25	Liverpool Clinical Laboratories	COVID-19 Genomics UK (COG-UK) Consortium	Sam Haldenby et al
England/LIVE-DC301B/2020	EPI_ISL_703427	2020-11-25	Liverpool Clinical Laboratories	COVID-19 Genomics UK (COG-UK) Consortium	Sam Haldenby et al
England/LIVE-DC302A/2020	EPI_ISL_703807	2020-11-25	Liverpool Clinical Laboratories	COVID-19 Genomics UK (COG-UK) Consortium	Sam Haldenby et al
England/LIVE-DC3039/2020	EPI_ISL_704134	2020-11-25	Liverpool Clinical Laboratories	COVID-19 Genomics UK (COG-UK) Consortium	Sam Haldenby et al
England/LIVE-DC3048/2020	EPI_ISL_702523	2020-11-25	Liverpool Clinical Laboratories	COVID-19 Genomics UK (COG-UK) Consortium	Sam Haldenby et al
England/LIVE-DC3057/2020	EPI_ISL_705858	2020-11-25	Liverpool Clinical Laboratories	COVID-19 Genomics UK (COG-UK) Consortium	Sam Haldenby et al
England/LIVE-DC3084/2020	EPI_ISL_705269	2020-11-21	Liverpool Clinical Laboratories	COVID-19 Genomics UK (COG-UK) Consortium	Sam Haldenby et al
England/LIVE-DC3093/2020	EPI_ISL_705859	2020-11-21	Liverpool Clinical Laboratories	COVID-19 Genomics UK (COG-UK) Consortium	Sam Haldenby et al
England/LIVE-DC30B1/2020	EPI_ISL_705860	2020-11-22	Liverpool Clinical Laboratories	COVID-19 Genomics UK (COG-UK) Consortium	Sam Haldenby et al
England/LIVE-DC30C0/2020	EPI_ISL_705861	2020-11-21	Liverpool Clinical Laboratories	COVID-19 Genomics UK (COG-UK) Consortium	Sam Haldenby et al
England/LIVE-DC30DF/2020	EPI_ISL_703821	2020-11-20	Liverpool Clinical Laboratories	COVID-19 Genomics UK (COG-UK) Consortium	Sam Haldenby et al
England/LIVE-DC30FD/2020	EPI_ISL_705862	2020-11-22	Liverpool Clinical Laboratories	COVID-19 Genomics UK (COG-UK) Consortium	Sam Haldenby et al
England/LIVE-DC3118/2020	EPI_ISL_703823	2020-11-20	Liverpool Clinical Laboratories	COVID-19 Genomics UK (COG-UK) Consortium	Sam Haldenby et al
England/LIVE-DC3127/2020	EPI_ISL_705863	2020-11-22	Liverpool Clinical Laboratories	COVID-19 Genomics UK (COG-UK) Consortium	Sam Haldenby et al
England/LIVE-DC3163/2020	EPI_ISL_704137	2020-11-20	Liverpool Clinical Laboratories	COVID-19 Genomics UK (COG-UK) Consortium	Sam Haldenby et al
England/LIVE-DC3172/2020	EPI_ISL_705864	2020-11-22	Liverpool Clinical Laboratories	COVID-19 Genomics UK (COG-UK) Consortium	Sam Haldenby et al
England/LIVE-DC3215/2020	EPI_ISL_703184	2020-11-22	Liverpool Clinical Laboratories	COVID-19 Genomics UK (COG-UK) Consortium	Sam Haldenby et al
England/LIVE-DC3251/2020	EPI_ISL_705299	2020-11-21	Liverpool Clinical Laboratories	COVID-19 Genomics UK (COG-UK) Consortium	Sam Haldenby et al
England/LIVE-DC33E5/2020	EPI_ISL_705305	2020-11-12	Liverpool Clinical Laboratories	COVID-19 Genomics UK (COG-UK) Consortium	Sam Haldenby et al
England/LIVE-DC3479/2020	EPI_ISL_705329	2020-11-18	Liverpool Clinical Laboratories	COVID-19 Genomics UK (COG-UK) Consortium	Sam Haldenby et al
England/LIVE-DC34B5/2020	EPI_ISL_705218	2020-11-08	Liverpool Clinical Laboratories	COVID-19 Genomics UK (COG-UK) Consortium	Sam Haldenby et al
England/LIVE-DC3628/2020	EPI_ISL_705086	2020-11-16	Liverpool Clinical Laboratories	COVID-19 Genomics UK (COG-UK) Consortium	Sam Haldenby et al
England/LIVE-DC3743/2020	EPI_ISL_705408	2020-11-14	Liverpool Clinical Laboratories	COVID-19 Genomics UK (COG-UK) Consortium	Sam Haldenby et al
England/LIVE-DC3770/2020	EPI_ISL_705190	2020-11-11	Liverpool Clinical Laboratories	COVID-19 Genomics UK (COG-UK) Consortium	Sam Haldenby et al
England/LIVE-DC37AD/2020	EPI_ISL_702826	2020-11-20	Liverpool Clinical Laboratories	COVID-19 Genomics UK (COG-UK) Consortium	Sam Haldenby et al
England/LIVE-DC389B/2020	EPI_ISL_702718	2020-11-22	Liverpool Clinical Laboratories	COVID-19 Genomics UK (COG-UK) Consortium	Sam Haldenby et al
England/LIVE-DC38C8/2020	EPI_ISL_702656	2020-11-11	Liverpool Clinical Laboratories	COVID-19 Genomics UK (COG-UK) Consortium	Sam Haldenby et al
England/LIVE-DC38D7/2020	EPI_ISL_705312	2020-11-11	Liverpool Clinical Laboratories	COVID-19 Genomics UK (COG-UK) Consortium	Sam Haldenby et al
England/LIVE-DC3910/2020	EPI_ISL_705238	2020-11-11	Liverpool Clinical Laboratories	COVID-19 Genomics UK (COG-UK) Consortium	Sam Haldenby et al
England/LIVE-DC395C/2020	EPI_ISL_703624	2020-11-17	Liverpool Clinical Laboratories	COVID-19 Genomics UK (COG-UK) Consortium	Sam Haldenby et al
England/LIVE-DC397A/2020	EPI_ISL_702571	2020-11-16	Liverpool Clinical Laboratories	COVID-19 Genomics UK (COG-UK) Consortium	Sam Haldenby et al
England/LIVE-DC3989/2020	EPI_ISL_703272	2020-11-16	Liverpool Clinical Laboratories	COVID-19 Genomics UK (COG-UK) Consortium	Sam Haldenby et al
England/LIVE-DC3998/2020	EPI_ISL_705865	2020-11-09	Liverpool Clinical Laboratories	COVID-19 Genomics UK (COG-UK) Consortium	Sam Haldenby et al
England/LIVE-DC39A7/2020	EPI_ISL_703725	2020-11-11	Liverpool Clinical Laboratories	COVID-19 Genomics UK (COG-UK) Consortium	Sam Haldenby et al
England/LIVE-DC39F2/2020	EPI_ISL_705866	2020-11-09	Liverpool Clinical Laboratories	COVID-19 Genomics UK (COG-UK) Consortium	Sam Haldenby et al
England/LIVE-DC3A2C/2020	EPI_ISL_702642	2020-11-14	Liverpool Clinical Laboratories	COVID-19 Genomics UK (COG-UK) Consortium	Sam Haldenby et al
England/LIVE-DC3A3B/2020	EPI_ISL_702582	2020-11-11	Liverpool Clinical Laboratories	COVID-19 Genomics UK (COG-UK) Consortium	Sam Haldenby et al
England/LIVE-DC3A4A/2020	EPI_ISL_705867	2020-11-09	Liverpool Clinical Laboratories	COVID-19 Genomics UK (COG-UK) Consortium	Sam Haldenby et al
England/LIVE-DC3A59/2020	EPI_ISL_705868	2020-11-10	Liverpool Clinical Laboratories	COVID-19 Genomics UK (COG-UK) Consortium	Sam Haldenby et al
England/LIVE-DC3A68/2020	EPI_ISL_702636	2020-11-12	Liverpool Clinical Laboratories	COVID-19 Genomics UK (COG-UK) Consortium	Sam Haldenby et al
England/LIVE-DC3AB3/2020	EPI_ISL_702828	2020-11-10	Liverpool Clinical Laboratories	COVID-19 Genomics UK (COG-UK) Consortium	Sam Haldenby et al
England/LIVE-DC3B1A/2020	EPI_ISL_705869	2020-11-08	Liverpool Clinical Laboratories	COVID-19 Genomics UK (COG-UK) Consortium	Sam Haldenby et al
England/LIVE-DC3B29/2020	EPI_ISL_705240	2020-11-14	Liverpool Clinical Laboratories	COVID-19 Genomics UK (COG-UK) Consortium	Sam Haldenby et al
England/LIVE-DC3B38/2020	EPI_ISL_705870	2020-11-10	Liverpool Clinical Laboratories	COVID-19 Genomics UK (COG-UK) Consortium	Sam Haldenby et al
England/LIVE-DC3B47/2020	EPI_ISL_705277	2020-11-08	Liverpool Clinical Laboratories	COVID-19 Genomics UK (COG-UK) Consortium	Sam Haldenby et al
England/LIVE-DC3BCF/2020	EPI_ISL_705871	2020-11-08	Liverpool Clinical Laboratories	COVID-19 Genomics UK (COG-UK) Consortium	Sam Haldenby et al
England/LIVE-DC3BDE/2020	EPI_ISL_705298	2020-11-08	Liverpool Clinical Laboratories	COVID-19 Genomics UK (COG-UK) Consortium	Sam Haldenby et al
England/LIVE-DC3BFC/2020	EPI_ISL_705872	2020-11-11	Liverpool Clinical Laboratories	COVID-19 Genomics UK (COG-UK) Consortium	Sam Haldenby et al
England/LIVE-DC3C62/2020	EPI_ISL_705873	2020-11-08	Liverpool Clinical Laboratories	COVID-19 Genomics UK (COG-UK) Consortium	Sam Haldenby et al
England/LIVE-DC3C80/2020	EPI_ISL_705874	2020-11-08	Liverpool Clinical Laboratories	COVID-19 Genomics UK (COG-UK) Consortium	Sam Haldenby et al
England/LIVE-DC3CAE/2020	EPI_ISL_705875	2020-11-14	Liverpool Clinical Laboratories	COVID-19 Genomics UK (COG-UK) Consortium	Sam Haldenby et al
England/LIVE-DC3CBD/2020	EPI_ISL_705876	2020-11-11	Liverpool Clinical Laboratories	COVID-19 Genomics UK (COG-UK) Consortium	Sam Haldenby et al
England/LIVE-DC3CEA/2020	EPI_ISL_705330	2020-11-11	Liverpool Clinical Laboratories	COVID-19 Genomics UK (COG-UK) Consortium	Sam Haldenby et al
England/LIVE-DC3D14/2020	EPI_ISL_705877	2020-11-13	Liverpool Clinical Laboratories	COVID-19 Genomics UK (COG-UK) Consortium	Sam Haldenby et al
England/LIVE-DC3D50/2020	EPI_ISL_703254	2020-11-08	Liverpool Clinical Laboratories	COVID-19 Genomics UK (COG-UK) Consortium	Sam Haldenby et al
England/LIVE-DC3D6F/2020	EPI_ISL_705878	2020-11-09	Liverpool Clinical Laboratories	COVID-19 Genomics UK (COG-UK) Consortium	Sam Haldenby et al
England/LIVE-DC3D8D/2020	EPI_ISL_703195	2020-11-08	Liverpool Clinical Laboratories	COVID-19 Genomics UK (COG-UK) Consortium	Sam Haldenby et al
England/LIVE-DC3DC9/2020	EPI_ISL_703774	2020-11-08	Liverpool Clinical Laboratories	COVID-19 Genomics UK (COG-UK) Consortium	Sam Haldenby et al
England/LIVE-DC3DF6/2020	EPI_ISL_705879	2020-11-08	Liverpool Clinical Laboratories	COVID-19 Genomics UK (COG-UK) Consortium	Sam Haldenby et al
England/LIVE-DC3E11/2020	EPI_ISL_705344	2020-11-08	Liverpool Clinical Laboratories	COVID-19 Genomics UK (COG-UK) Consortium	Sam Haldenby et al
England/LIVE-DC3E20/2020	EPI_ISL_705275	2020-11-09	Liverpool Clinical Laboratories	COVID-19 Genomics UK (COG-UK) Consortium	Sam Haldenby et al
England/LIVE-DC3E4E/2020	EPI_ISL_705880	2020-11-08	Liverpool Clinical Laboratories	COVID-19 Genomics UK (COG-UK) Consortium	Sam Haldenby et al
England/LIVE-DC3E6C/2020	EPI_ISL_703990	2020-11-09	Liverpool Clinical Laboratories	COVID-19 Genomics UK (COG-UK) Consortium	Sam Haldenby et al
England/LIVE-DC3EB7/2020	EPI_ISL_705881	2020-11-08	Liverpool Clinical Laboratories	COVID-19 Genomics UK (COG-UK) Consortium	Sam Haldenby et al
England/LIVE-DC3EC6/2020	EPI_ISL_703281	2020-11-08	Liverpool Clinical Laboratories	COVID-19 Genomics UK (COG-UK) Consortium	Sam Haldenby et al
England/LIVE-DC3F78/2020	EPI_ISL_703316	2020-11-11	Liverpool Clinical Laboratories	COVID-19 Genomics UK (COG-UK) Consortium	Sam Haldenby et al
England/LIVE-DC3F87/2020	EPI_ISL_705882	2020-11-08	Liverpool Clinical Laboratories	COVID-19 Genomics UK (COG-UK) Consortium	Sam Haldenby et al
England/LIVE-DC3FA5/2020	EPI_ISL_705883	2020-11-08	Liverpool Clinical Laboratories	COVID-19 Genomics UK (COG-UK) Consortium	Sam Haldenby et al
England/LIVE-DC400B/2020	EPI_ISL_703417	2020-11-08	Liverpool Clinical Laboratories	COVID-19 Genomics UK (COG-UK) Consortium	Sam Haldenby et al
England/LIVE-DC4038/2020	EPI_ISL_704062	2020-11-08	Liverpool Clinical Laboratories	COVID-19 Genomics UK (COG-UK) Consortium	Sam Haldenby et al
England/LIVE-DC4074/2020	EPI_ISL_702672	2020-11-08	Liverpool Clinical Laboratories	COVID-19 Genomics UK (COG-UK) Consortium	Sam Haldenby et al
England/LIVE-DC4083/2020	EPI_ISL_703663	2020-11-08	Liverpool Clinical Laboratories	COVID-19 Genomics UK (COG-UK) Consortium	Sam Haldenby et al
England/LIVE-DC40A1/2020	EPI_ISL_705884	2020-11-08	Liverpool Clinical Laboratories	COVID-19 Genomics UK (COG-UK) Consortium	Sam Haldenby et al
England/LIVE-DC40B0/2020	EPI_ISL_703284	2020-11-08	Liverpool Clinical Laboratories	COVID-19 Genomics UK (COG-UK) Consortium	Sam Haldenby et al
England/LIVE-DC40CF/2020	EPI_ISL_702928	2020-11-08	Liverpool Clinical Laboratories	COVID-19 Genomics UK (COG-UK) Consortium	Sam Haldenby et al
England/LIVE-DC40ED/2020	EPI_ISL_705885	2020-11-08	Liverpool Clinical Laboratories	COVID-19 Genomics UK (COG-UK) Consortium	Sam Haldenby et al
England/LIVE-DC4117/2020	EPI_ISL_703530	2020-11-08	Liverpool Clinical Laboratories	COVID-19 Genomics UK (COG-UK) Consortium	Sam Haldenby et al
England/LIVE-DC4126/2020	EPI_ISL_705886	2020-11-14	Liverpool Clinical Laboratories	COVID-19 Genomics UK (COG-UK) Consortium	Sam Haldenby et al
England/LIVE-DC4144/2020	EPI_ISL_703080	2020-11-13	Liverpool Clinical Laboratories	COVID-19 Genomics UK (COG-UK) Consortium	Sam Haldenby et al
England/LIVE-DC4153/2020	EPI_ISL_703403	2020-11-13	Liverpool Clinical Laboratories	COVID-19 Genomics UK (COG-UK) Consortium	Sam Haldenby et al
England/LIVE-DC4162/2020	EPI_ISL_703729	2020-11-13	Liverpool Clinical Laboratories	COVID-19 Genomics UK (COG-UK) Consortium	Sam Haldenby et al
England/LIVE-DC4180/2020	EPI_ISL_705887	2020-11-14	Liverpool Clinical Laboratories	COVID-19 Genomics UK (COG-UK) Consortium	Sam Haldenby et al
England/LIVE-DC419F/2020	EPI_ISL_703061	2020-11-14	Liverpool Clinical Laboratories	COVID-19 Genomics UK (COG-UK) Consortium	Sam Haldenby et al
England/LIVE-DC41BD/2020	EPI_ISL_705888	2020-11-13	Liverpool Clinical Laboratories	COVID-19 Genomics UK (COG-UK) Consortium	Sam Haldenby et al
England/LIVE-DC41CC/2020	EPI_ISL_703174	2020-11-14	Liverpool Clinical Laboratories	COVID-19 Genomics UK (COG-UK) Consortium	Sam Haldenby et al
England/LIVE-DC41DB/2020	EPI_ISL_705179	2020-11-14	Liverpool Clinical Laboratories	COVID-19 Genomics UK (COG-UK) Consortium	Sam Haldenby et al
England/LIVE-DC41EA/2020	EPI_ISL_705889	2020-11-14	Liverpool Clinical Laboratories	COVID-19 Genomics UK (COG-UK) Consortium	Sam Haldenby et al
England/LIVE-DC41F9/2020	EPI_ISL_705890	2020-11-14	Liverpool Clinical Laboratories	COVID-19 Genomics UK (COG-UK) Consortium	Sam Haldenby et al
England/LIVE-DC4205/2020	EPI_ISL_705446	2020-11-13	Liverpool Clinical Laboratories	COVID-19 Genomics UK (COG-UK) Consortium	Sam Haldenby et al
England/LIVE-DC4214/2020	EPI_ISL_705447	2020-11-13	Liverpool Clinical Laboratories	COVID-19 Genomics UK (COG-UK) Consortium	Sam Haldenby et al
England/LIVE-DC4223/2020	EPI_ISL_705448	2020-11-13	Liverpool Clinical Laboratories	COVID-19 Genomics UK (COG-UK) Consortium	Sam Haldenby et al
England/LIVE-DC4241/2020	EPI_ISL_704947	2020-11-13	Liverpool Clinical Laboratories	COVID-19 Genomics UK (COG-UK) Consortium	Sam Haldenby et al
England/LIVE-DC426F/2020	EPI_ISL_703372	2020-11-14	Liverpool Clinical Laboratories	COVID-19 Genomics UK (COG-UK) Consortium	Sam Haldenby et al
England/LIVE-DC428D/2020	EPI_ISL_703826	2020-11-14	Liverpool Clinical Laboratories	COVID-19 Genomics UK (COG-UK) Consortium	Sam Haldenby et al
England/LIVE-DC429C/2020	EPI_ISL_704168	2020-11-14	Liverpool Clinical Laboratories	COVID-19 Genomics UK (COG-UK) Consortium	Sam Haldenby et al
England/LIVE-DC42C9/2020	EPI_ISL_705404	2020-11-13	Liverpool Clinical Laboratories	COVID-19 Genomics UK (COG-UK) Consortium	Sam Haldenby et al
England/LIVE-DC42F6/2020	EPI_ISL_705891	2020-11-13	Liverpool Clinical Laboratories	COVID-19 Genomics UK (COG-UK) Consortium	Sam Haldenby et al
England/LIVE-DC4302/2020	EPI_ISL_702917	2020-11-13	Liverpool Clinical Laboratories	COVID-19 Genomics UK (COG-UK) Consortium	Sam Haldenby et al
England/LIVE-DC4311/2020	EPI_ISL_705227	2020-11-14	Liverpool Clinical Laboratories	COVID-19 Genomics UK (COG-UK) Consortium	Sam Haldenby et al
England/LIVE-DC436C/2020	EPI_ISL_702612	2020-11-14	Liverpool Clinical Laboratories	COVID-19 Genomics UK (COG-UK) Consortium	Sam Haldenby et al
England/LIVE-DC437B/2020	EPI_ISL_704033	2020-11-14	Liverpool Clinical Laboratories	COVID-19 Genomics UK (COG-UK) Consortium	Sam Haldenby et al
England/LIVE-DC438A/2020	EPI_ISL_703961	2020-11-14	Liverpool Clinical Laboratories	COVID-19 Genomics UK (COG-UK) Consortium	Sam Haldenby et al
England/LIVE-DC4399/2020	EPI_ISL_703952	2020-11-14	Liverpool Clinical Laboratories	COVID-19 Genomics UK (COG-UK) Consortium	Sam Haldenby et al
England/LIVE-DC43B7/2020	EPI_ISL_703367	2020-11-14	Liverpool Clinical Laboratories	COVID-19 Genomics UK (COG-UK) Consortium	Sam Haldenby et al
England/LIVE-DC43C6/2020	EPI_ISL_702739	2020-11-10	Liverpool Clinical Laboratories	COVID-19 Genomics UK (COG-UK) Consortium	Sam Haldenby et al
England/LIVE-DC43D5/2020	EPI_ISL_703995	2020-11-14	Liverpool Clinical Laboratories	COVID-19 Genomics UK (COG-UK) Consortium	Sam Haldenby et al
England/LIVE-DC440F/2020	EPI_ISL_705271	2020-11-14	Liverpool Clinical Laboratories	COVID-19 Genomics UK (COG-UK) Consortium	Sam Haldenby et al
England/LIVE-DC441E/2020	EPI_ISL_703730	2020-11-13	Liverpool Clinical Laboratories	COVID-19 Genomics UK (COG-UK) Consortium	Sam Haldenby et al
England/LIVE-DC443C/2020	EPI_ISL_705326	2020-11-14	Liverpool Clinical Laboratories	COVID-19 Genomics UK (COG-UK) Consortium	Sam Haldenby et al
England/LIVE-DC4469/2020	EPI_ISL_705892	2020-11-14	Liverpool Clinical Laboratories	COVID-19 Genomics UK (COG-UK) Consortium	Sam Haldenby et al
England/LIVE-DC4478/2020	EPI_ISL_702935	2020-11-14	Liverpool Clinical Laboratories	COVID-19 Genomics UK (COG-UK) Consortium	Sam Haldenby et al
England/LIVE-DC4487/2020	EPI_ISL_705250	2020-11-13	Liverpool Clinical Laboratories	COVID-19 Genomics UK (COG-UK) Consortium	Sam Haldenby et al
England/LIVE-DC4548/2020	EPI_ISL_703726	2020-11-13	Liverpool Clinical Laboratories	COVID-19 Genomics UK (COG-UK) Consortium	Sam Haldenby et al
England/LIVE-DC4584/2020	EPI_ISL_705894	2020-11-14	Liverpool Clinical Laboratories	COVID-19 Genomics UK (COG-UK) Consortium	Sam Haldenby et al
England/LIVE-DC4593/2020	EPI_ISL_704022	2020-11-14	Liverpool Clinical Laboratories	COVID-19 Genomics UK (COG-UK) Consortium	Sam Haldenby et al
England/LIVE-DC45A2/2020	EPI_ISL_705895	2020-11-10	Liverpool Clinical Laboratories	COVID-19 Genomics UK (COG-UK) Consortium	Sam Haldenby et al
England/LIVE-DC45B1/2020	EPI_ISL_705896	2020-11-10	Liverpool Clinical Laboratories	COVID-19 Genomics UK (COG-UK) Consortium	Sam Haldenby et al
England/LIVE-DC45C0/2020	EPI_ISL_702664	2020-11-10	Liverpool Clinical Laboratories	COVID-19 Genomics UK (COG-UK) Consortium	Sam Haldenby et al
England/LIVE-DC45FD/2020	EPI_ISL_702913	2020-11-11	Liverpool Clinical Laboratories	COVID-19 Genomics UK (COG-UK) Consortium	Sam Haldenby et al
England/LIVE-DC4609/2020	EPI_ISL_705897	2020-11-10	Liverpool Clinical Laboratories	COVID-19 Genomics UK (COG-UK) Consortium	Sam Haldenby et al
England/LIVE-DC4618/2020	EPI_ISL_704079	2020-11-10	Liverpool Clinical Laboratories	COVID-19 Genomics UK (COG-UK) Consortium	Sam Haldenby et al
England/LIVE-DC4627/2020	EPI_ISL_702536	2020-11-10	Liverpool Clinical Laboratories	COVID-19 Genomics UK (COG-UK) Consortium	Sam Haldenby et al
England/LIVE-DC4636/2020	EPI_ISL_705898	2020-11-10	Liverpool Clinical Laboratories	COVID-19 Genomics UK (COG-UK) Consortium	Sam Haldenby et al
England/LIVE-DC4645/2020	EPI_ISL_702900	2020-11-10	Liverpool Clinical Laboratories	COVID-19 Genomics UK (COG-UK) Consortium	Sam Haldenby et al
England/LIVE-DC4654/2020	EPI_ISL_705899	2020-11-10	Liverpool Clinical Laboratories	COVID-19 Genomics UK (COG-UK) Consortium	Sam Haldenby et al
England/LIVE-DC4672/2020	EPI_ISL_705900	2020-11-10	Liverpool Clinical Laboratories	COVID-19 Genomics UK (COG-UK) Consortium	Sam Haldenby et al
England/LIVE-DC4681/2020	EPI_ISL_704986	2020-11-10	Liverpool Clinical Laboratories	COVID-19 Genomics UK (COG-UK) Consortium	Sam Haldenby et al
England/LIVE-DC4690/2020	EPI_ISL_705901	2020-11-10	Liverpool Clinical Laboratories	COVID-19 Genomics UK (COG-UK) Consortium	Sam Haldenby et al
England/LIVE-DC46AF/2020	EPI_ISL_705902	2020-11-10	Liverpool Clinical Laboratories	COVID-19 Genomics UK (COG-UK) Consortium	Sam Haldenby et al
England/LIVE-DC46CD/2020	EPI_ISL_705903	2020-11-10	Liverpool Clinical Laboratories	COVID-19 Genomics UK (COG-UK) Consortium	Sam Haldenby et al
England/LIVE-DC46DC/2020	EPI_ISL_705904	2020-11-10	Liverpool Clinical Laboratories	COVID-19 Genomics UK (COG-UK) Consortium	Sam Haldenby et al
England/LIVE-DC4715/2020	EPI_ISL_703731	2020-11-10	Liverpool Clinical Laboratories	COVID-19 Genomics UK (COG-UK) Consortium	Sam Haldenby et al
England/LIVE-DC4724/2020	EPI_ISL_704012	2020-11-10	Liverpool Clinical Laboratories	COVID-19 Genomics UK (COG-UK) Consortium	Sam Haldenby et al
England/LIVE-DC4751/2020	EPI_ISL_703121	2020-11-10	Liverpool Clinical Laboratories	COVID-19 Genomics UK (COG-UK) Consortium	Sam Haldenby et al
England/LIVE-DC4760/2020	EPI_ISL_702922	2020-11-10	Liverpool Clinical Laboratories	COVID-19 Genomics UK (COG-UK) Consortium	Sam Haldenby et al
England/LIVE-DC477F/2020	EPI_ISL_704970	2020-11-10	Liverpool Clinical Laboratories	COVID-19 Genomics UK (COG-UK) Consortium	Sam Haldenby et al
England/LIVE-DC478E/2020	EPI_ISL_705905	2020-11-10	Liverpool Clinical Laboratories	COVID-19 Genomics UK (COG-UK) Consortium	Sam Haldenby et al
England/LIVE-DC479D/2020	EPI_ISL_703888	2020-11-10	Liverpool Clinical Laboratories	COVID-19 Genomics UK (COG-UK) Consortium	Sam Haldenby et al
England/LIVE-DC47AC/2020	EPI_ISL_702966	2020-11-10	Liverpool Clinical Laboratories	COVID-19 Genomics UK (COG-UK) Consortium	Sam Haldenby et al
England/LIVE-DC47CA/2020	EPI_ISL_702721	2020-11-10	Liverpool Clinical Laboratories	COVID-19 Genomics UK (COG-UK) Consortium	Sam Haldenby et al
England/LIVE-DC47D9/2020	EPI_ISL_705406	2020-11-10	Liverpool Clinical Laboratories	COVID-19 Genomics UK (COG-UK) Consortium	Sam Haldenby et al
England/LIVE-DC47E8/2020	EPI_ISL_702726	2020-11-10	Liverpool Clinical Laboratories	COVID-19 Genomics UK (COG-UK) Consortium	Sam Haldenby et al
England/LIVE-DC4803/2020	EPI_ISL_702756	2020-11-10	Liverpool Clinical Laboratories	COVID-19 Genomics UK (COG-UK) Consortium	Sam Haldenby et al
England/LIVE-DC486D/2020	EPI_ISL_703150	2020-11-10	Liverpool Clinical Laboratories	COVID-19 Genomics UK (COG-UK) Consortium	Sam Haldenby et al
England/LIVE-DC488B/2020	EPI_ISL_703256	2020-11-10	Liverpool Clinical Laboratories	COVID-19 Genomics UK (COG-UK) Consortium	Sam Haldenby et al
England/LIVE-DC48C7/2020	EPI_ISL_705906	2020-11-10	Liverpool Clinical Laboratories	COVID-19 Genomics UK (COG-UK) Consortium	Sam Haldenby et al
England/LIVE-DC48D6/2020	EPI_ISL_705907	2020-11-10	Liverpool Clinical Laboratories	COVID-19 Genomics UK (COG-UK) Consortium	Sam Haldenby et al
England/LIVE-DC4900/2020	EPI_ISL_705908	2020-11-10	Liverpool Clinical Laboratories	COVID-19 Genomics UK (COG-UK) Consortium	Sam Haldenby et al
England/LIVE-DC493D/2020	EPI_ISL_702766	2020-11-08	Liverpool Clinical Laboratories	COVID-19 Genomics UK (COG-UK) Consortium	Sam Haldenby et al
England/LIVE-DC496A/2020	EPI_ISL_704028	2020-11-10	Liverpool Clinical Laboratories	COVID-19 Genomics UK (COG-UK) Consortium	Sam Haldenby et al
England/LIVE-DC4988/2020	EPI_ISL_705909	2020-11-10	Liverpool Clinical Laboratories	COVID-19 Genomics UK (COG-UK) Consortium	Sam Haldenby et al
England/LIVE-DC4997/2020	EPI_ISL_702597	2020-11-10	Liverpool Clinical Laboratories	COVID-19 Genomics UK (COG-UK) Consortium	Sam Haldenby et al
England/LIVE-DC49A6/2020	EPI_ISL_705264	2020-11-10	Liverpool Clinical Laboratories	COVID-19 Genomics UK (COG-UK) Consortium	Sam Haldenby et al
England/LIVE-DC4A1C/2020	EPI_ISL_702647	2020-11-10	Liverpool Clinical Laboratories	COVID-19 Genomics UK (COG-UK) Consortium	Sam Haldenby et al
England/LIVE-DC4A2B/2020	EPI_ISL_705910	2020-11-10	Liverpool Clinical Laboratories	COVID-19 Genomics UK (COG-UK) Consortium	Sam Haldenby et al
England/LIVE-DC4A3A/2020	EPI_ISL_704065	2020-11-08	Liverpool Clinical Laboratories	COVID-19 Genomics UK (COG-UK) Consortium	Sam Haldenby et al
England/LIVE-DC4A49/2020	EPI_ISL_705911	2020-11-10	Liverpool Clinical Laboratories	COVID-19 Genomics UK (COG-UK) Consortium	Sam Haldenby et al
England/LIVE-DC4A85/2020	EPI_ISL_705912	2020-11-11	Liverpool Clinical Laboratories	COVID-19 Genomics UK (COG-UK) Consortium	Sam Haldenby et al
England/LIVE-DC4AC1/2020	EPI_ISL_703652	2020-11-11	Liverpool Clinical Laboratories	COVID-19 Genomics UK (COG-UK) Consortium	Sam Haldenby et al
England/LIVE-DC4AD0/2020	EPI_ISL_702887	2020-11-12	Liverpool Clinical Laboratories	COVID-19 Genomics UK (COG-UK) Consortium	Sam Haldenby et al
England/LIVE-DC4AEF/2020	EPI_ISL_702869	2020-11-11	Liverpool Clinical Laboratories	COVID-19 Genomics UK (COG-UK) Consortium	Sam Haldenby et al
England/LIVE-DC4B19/2020	EPI_ISL_702684	2020-11-12	Liverpool Clinical Laboratories	COVID-19 Genomics UK (COG-UK) Consortium	Sam Haldenby et al
England/LIVE-DC4B28/2020	EPI_ISL_702600	2020-11-12	Liverpool Clinical Laboratories	COVID-19 Genomics UK (COG-UK) Consortium	Sam Haldenby et al
England/LIVE-DC4B37/2020	EPI_ISL_703712	2020-11-11	Liverpool Clinical Laboratories	COVID-19 Genomics UK (COG-UK) Consortium	Sam Haldenby et al
England/LIVE-DC4B46/2020	EPI_ISL_705260	2020-11-11	Liverpool Clinical Laboratories	COVID-19 Genomics UK (COG-UK) Consortium	Sam Haldenby et al
England/LIVE-DC4B73/2020	EPI_ISL_705449	2020-11-11	Liverpool Clinical Laboratories	COVID-19 Genomics UK (COG-UK) Consortium	Sam Haldenby et al
England/LIVE-DC4B82/2020	EPI_ISL_705320	2020-11-11	Liverpool Clinical Laboratories	COVID-19 Genomics UK (COG-UK) Consortium	Sam Haldenby et al
England/LIVE-DC4B91/2020	EPI_ISL_702920	2020-11-11	Liverpool Clinical Laboratories	COVID-19 Genomics UK (COG-UK) Consortium	Sam Haldenby et al
England/LIVE-DC4BA0/2020	EPI_ISL_704097	2020-11-11	Liverpool Clinical Laboratories	COVID-19 Genomics UK (COG-UK) Consortium	Sam Haldenby et al
England/LIVE-DC4BEC/2020	EPI_ISL_705525	2020-11-11	Liverpool Clinical Laboratories	COVID-19 Genomics UK (COG-UK) Consortium	Sam Haldenby et al
England/LIVE-DC4C07/2020	EPI_ISL_702710	2020-11-11	Liverpool Clinical Laboratories	COVID-19 Genomics UK (COG-UK) Consortium	Sam Haldenby et al
England/LIVE-DC4C16/2020	EPI_ISL_704068	2020-11-11	Liverpool Clinical Laboratories	COVID-19 Genomics UK (COG-UK) Consortium	Sam Haldenby et al
England/LIVE-DC4C25/2020	EPI_ISL_705363	2020-11-11	Liverpool Clinical Laboratories	COVID-19 Genomics UK (COG-UK) Consortium	Sam Haldenby et al
England/LIVE-DC4C52/2020	EPI_ISL_702753	2020-11-11	Liverpool Clinical Laboratories	COVID-19 Genomics UK (COG-UK) Consortium	Sam Haldenby et al
England/LIVE-DC4C70/2020	EPI_ISL_702687	2020-11-11	Liverpool Clinical Laboratories	COVID-19 Genomics UK (COG-UK) Consortium	Sam Haldenby et al
England/LIVE-DC4C8F/2020	EPI_ISL_705913	2020-11-11	Liverpool Clinical Laboratories	COVID-19 Genomics UK (COG-UK) Consortium	Sam Haldenby et al
England/LIVE-DC4C9E/2020	EPI_ISL_705914	2020-11-11	Liverpool Clinical Laboratories	COVID-19 Genomics UK (COG-UK) Consortium	Sam Haldenby et al
England/LIVE-DC4CAD/2020	EPI_ISL_705040	2020-11-10	Liverpool Clinical Laboratories	COVID-19 Genomics UK (COG-UK) Consortium	Sam Haldenby et al
England/LIVE-DC4CCB/2020	EPI_ISL_705915	2020-11-11	Liverpool Clinical Laboratories	COVID-19 Genomics UK (COG-UK) Consortium	Sam Haldenby et al
England/LIVE-DC4CE9/2020	EPI_ISL_703308	2020-11-11	Liverpool Clinical Laboratories	COVID-19 Genomics UK (COG-UK) Consortium	Sam Haldenby et al
England/LIVE-DC4CF8/2020	EPI_ISL_704108	2020-11-12	Liverpool Clinical Laboratories	COVID-19 Genomics UK (COG-UK) Consortium	Sam Haldenby et al
England/LIVE-DC4D22/2020	EPI_ISL_705409	2020-11-10	Liverpool Clinical Laboratories	COVID-19 Genomics UK (COG-UK) Consortium	Sam Haldenby et al
England/LIVE-DC4D31/2020	EPI_ISL_704020	2020-11-11	Liverpool Clinical Laboratories	COVID-19 Genomics UK (COG-UK) Consortium	Sam Haldenby et al
England/LIVE-DC4D40/2020	EPI_ISL_703992	2020-11-12	Liverpool Clinical Laboratories	COVID-19 Genomics UK (COG-UK) Consortium	Sam Haldenby et al
England/LIVE-DC4D6E/2020	EPI_ISL_702587	2020-11-11	Liverpool Clinical Laboratories	COVID-19 Genomics UK (COG-UK) Consortium	Sam Haldenby et al
England/LIVE-DC4D8C/2020	EPI_ISL_705916	2020-11-11	Liverpool Clinical Laboratories	COVID-19 Genomics UK (COG-UK) Consortium	Sam Haldenby et al
England/LIVE-DC4DC8/2020	EPI_ISL_703225	2020-11-10	Liverpool Clinical Laboratories	COVID-19 Genomics UK (COG-UK) Consortium	Sam Haldenby et al
England/LIVE-DC4DD7/2020	EPI_ISL_705917	2020-11-10	Liverpool Clinical Laboratories	COVID-19 Genomics UK (COG-UK) Consortium	Sam Haldenby et al
England/LIVE-DC4DF5/2020	EPI_ISL_705918	2020-11-11	Liverpool Clinical Laboratories	COVID-19 Genomics UK (COG-UK) Consortium	Sam Haldenby et al
England/LIVE-DC4E01/2020	EPI_ISL_703046	2020-11-11	Liverpool Clinical Laboratories	COVID-19 Genomics UK (COG-UK) Consortium	Sam Haldenby et al
England/LIVE-DC4E10/2020	EPI_ISL_703935	2020-11-11	Liverpool Clinical Laboratories	COVID-19 Genomics UK (COG-UK) Consortium	Sam Haldenby et al
England/LIVE-DC4E2F/2020	EPI_ISL_702865	2020-11-11	Liverpool Clinical Laboratories	COVID-19 Genomics UK (COG-UK) Consortium	Sam Haldenby et al
England/LIVE-DC4E3E/2020	EPI_ISL_705359	2020-11-11	Liverpool Clinical Laboratories	COVID-19 Genomics UK (COG-UK) Consortium	Sam Haldenby et al
England/LIVE-DC4E5C/2020	EPI_ISL_705919	2020-11-12	Liverpool Clinical Laboratories	COVID-19 Genomics UK (COG-UK) Consortium	Sam Haldenby et al
England/LIVE-DC4E7A/2020	EPI_ISL_702498	2020-11-11	Liverpool Clinical Laboratories	COVID-19 Genomics UK (COG-UK) Consortium	Sam Haldenby et al
England/LIVE-DC4E89/2020	EPI_ISL_703230	2020-11-11	Liverpool Clinical Laboratories	COVID-19 Genomics UK (COG-UK) Consortium	Sam Haldenby et al
England/LIVE-DC4ED4/2020	EPI_ISL_705920	2020-11-09	Liverpool Clinical Laboratories	COVID-19 Genomics UK (COG-UK) Consortium	Sam Haldenby et al
England/LIVE-DC60BE/2020	EPI_ISL_705083	2020-11-26	Liverpool Clinical Laboratories	COVID-19 Genomics UK (COG-UK) Consortium	Sam Haldenby et al
England/LIVE-DC65BF/2020	EPI_ISL_703292	2020-11-28	Liverpool Clinical Laboratories	COVID-19 Genomics UK (COG-UK) Consortium	Sam Haldenby et al
England/LIVE-DC65EC/2020	EPI_ISL_705921	2020-11-29	Liverpool Clinical Laboratories	COVID-19 Genomics UK (COG-UK) Consortium	Sam Haldenby et al
England/LIVE-DC65FB/2020	EPI_ISL_702469	2020-11-28	Liverpool Clinical Laboratories	COVID-19 Genomics UK (COG-UK) Consortium	Sam Haldenby et al
England/LIVE-DC6661/2020	EPI_ISL_705336	2020-11-27	Liverpool Clinical Laboratories	COVID-19 Genomics UK (COG-UK) Consortium	Sam Haldenby et al
England/LIVE-DC66E9/2020	EPI_ISL_703916	2020-11-27	Liverpool Clinical Laboratories	COVID-19 Genomics UK (COG-UK) Consortium	Sam Haldenby et al
England/LIVE-DC676E/2020	EPI_ISL_703409	2020-11-30	Liverpool Clinical Laboratories	COVID-19 Genomics UK (COG-UK) Consortium	Sam Haldenby et al
England/LIVE-DC677D/2020	EPI_ISL_705922	2020-11-28	Liverpool Clinical Laboratories	COVID-19 Genomics UK (COG-UK) Consortium	Sam Haldenby et al
England/LIVE-DC67B9/2020	EPI_ISL_705245	2020-11-30	Liverpool Clinical Laboratories	COVID-19 Genomics UK (COG-UK) Consortium	Sam Haldenby et al
England/LIVE-DC67E6/2020	EPI_ISL_703611	2020-11-30	Liverpool Clinical Laboratories	COVID-19 Genomics UK (COG-UK) Consortium	Sam Haldenby et al
England/LIVE-DC67F5/2020	EPI_ISL_705291	2020-11-29	Liverpool Clinical Laboratories	COVID-19 Genomics UK (COG-UK) Consortium	Sam Haldenby et al
England/LIVE-DC687A/2020	EPI_ISL_703275	2020-11-23	Liverpool Clinical Laboratories	COVID-19 Genomics UK (COG-UK) Consortium	Sam Haldenby et al
England/LIVE-DC6889/2020	EPI_ISL_702577	2020-11-23	Liverpool Clinical Laboratories	COVID-19 Genomics UK (COG-UK) Consortium	Sam Haldenby et al
England/LIVE-DC6898/2020	EPI_ISL_703261	2020-11-23	Liverpool Clinical Laboratories	COVID-19 Genomics UK (COG-UK) Consortium	Sam Haldenby et al
England/LIVE-DC68B6/2020	EPI_ISL_705005	2020-11-23	Liverpool Clinical Laboratories	COVID-19 Genomics UK (COG-UK) Consortium	Sam Haldenby et al
England/LIVE-DC68C5/2020	EPI_ISL_705059	2020-11-23	Liverpool Clinical Laboratories	COVID-19 Genomics UK (COG-UK) Consortium	Sam Haldenby et al
England/LIVE-DC68D4/2020	EPI_ISL_702471	2020-11-22	Liverpool Clinical Laboratories	COVID-19 Genomics UK (COG-UK) Consortium	Sam Haldenby et al
England/LIVE-DC68E3/2020	EPI_ISL_703361	2020-11-24	Liverpool Clinical Laboratories	COVID-19 Genomics UK (COG-UK) Consortium	Sam Haldenby et al
England/LIVE-DC68F2/2020	EPI_ISL_705377	2020-11-24	Liverpool Clinical Laboratories	COVID-19 Genomics UK (COG-UK) Consortium	Sam Haldenby et al
England/LIVE-DC692C/2020	EPI_ISL_703023	2020-11-24	Liverpool Clinical Laboratories	COVID-19 Genomics UK (COG-UK) Consortium	Sam Haldenby et al
England/LIVE-DC6968/2020	EPI_ISL_705038	2020-11-24	Liverpool Clinical Laboratories	COVID-19 Genomics UK (COG-UK) Consortium	Sam Haldenby et al
England/LIVE-DC6995/2020	EPI_ISL_705303	2020-11-24	Liverpool Clinical Laboratories	COVID-19 Genomics UK (COG-UK) Consortium	Sam Haldenby et al
England/LIVE-DC69B3/2020	EPI_ISL_705386	2020-11-24	Liverpool Clinical Laboratories	COVID-19 Genomics UK (COG-UK) Consortium	Sam Haldenby et al
England/LIVE-DC69E0/2020	EPI_ISL_702888	2020-11-10	Liverpool Clinical Laboratories	COVID-19 Genomics UK (COG-UK) Consortium	Sam Haldenby et al
England/LIVE-DC69FF/2020	EPI_ISL_703216	2020-11-24	Liverpool Clinical Laboratories	COVID-19 Genomics UK (COG-UK) Consortium	Sam Haldenby et al
England/LIVE-DC6A1A/2020	EPI_ISL_705923	2020-11-24	Liverpool Clinical Laboratories	COVID-19 Genomics UK (COG-UK) Consortium	Sam Haldenby et al
England/LIVE-DC6A65/2020	EPI_ISL_705286	2020-11-23	Liverpool Clinical Laboratories	COVID-19 Genomics UK (COG-UK) Consortium	Sam Haldenby et al
England/LIVE-DC6A83/2020	EPI_ISL_705313	2020-11-23	Liverpool Clinical Laboratories	COVID-19 Genomics UK (COG-UK) Consortium	Sam Haldenby et al
England/LIVE-DC6AFC/2020	EPI_ISL_703876	2020-11-23	Liverpool Clinical Laboratories	COVID-19 Genomics UK (COG-UK) Consortium	Sam Haldenby et al
England/LIVE-DC6B08/2020	EPI_ISL_702492	2020-11-22	Liverpool Clinical Laboratories	COVID-19 Genomics UK (COG-UK) Consortium	Sam Haldenby et al
England/LIVE-DC6B35/2020	EPI_ISL_705248	2020-11-21	Liverpool Clinical Laboratories	COVID-19 Genomics UK (COG-UK) Consortium	Sam Haldenby et al
England/LIVE-DC6BAE/2020	EPI_ISL_705046	2020-11-29	Liverpool Clinical Laboratories	COVID-19 Genomics UK (COG-UK) Consortium	Sam Haldenby et al
England/LIVE-DC6BCC/2020	EPI_ISL_703043	2020-11-29	Liverpool Clinical Laboratories	COVID-19 Genomics UK (COG-UK) Consortium	Sam Haldenby et al
England/LIVE-DC6BEA/2020	EPI_ISL_702974	2020-11-29	Liverpool Clinical Laboratories	COVID-19 Genomics UK (COG-UK) Consortium	Sam Haldenby et al
England/LIVE-DC6C23/2020	EPI_ISL_705108	2020-11-28	Liverpool Clinical Laboratories	COVID-19 Genomics UK (COG-UK) Consortium	Sam Haldenby et al
England/LIVE-DC6C41/2020	EPI_ISL_703310	2020-11-30	Liverpool Clinical Laboratories	COVID-19 Genomics UK (COG-UK) Consortium	Sam Haldenby et al
England/LIVE-DC6CBA/2020	EPI_ISL_705924	2020-11-27	Liverpool Clinical Laboratories	COVID-19 Genomics UK (COG-UK) Consortium	Sam Haldenby et al
England/LIVE-DC6CE7/2020	EPI_ISL_705403	2020-11-29	Liverpool Clinical Laboratories	COVID-19 Genomics UK (COG-UK) Consortium	Sam Haldenby et al
England/LIVE-DC6D02/2020	EPI_ISL_702481	2020-11-27	Liverpool Clinical Laboratories	COVID-19 Genomics UK (COG-UK) Consortium	Sam Haldenby et al
England/LIVE-DC6D11/2020	EPI_ISL_702866	2020-11-27	Liverpool Clinical Laboratories	COVID-19 Genomics UK (COG-UK) Consortium	Sam Haldenby et al
England/LIVE-DC6D20/2020	EPI_ISL_705321	2020-11-27	Liverpool Clinical Laboratories	COVID-19 Genomics UK (COG-UK) Consortium	Sam Haldenby et al
England/LIVE-DC6D3F/2020	EPI_ISL_705387	2020-11-27	Liverpool Clinical Laboratories	COVID-19 Genomics UK (COG-UK) Consortium	Sam Haldenby et al
England/LIVE-DC6D4E/2020	EPI_ISL_703850	2020-11-28	Liverpool Clinical Laboratories	COVID-19 Genomics UK (COG-UK) Consortium	Sam Haldenby et al
England/LIVE-DC6D6C/2020	EPI_ISL_704260	2020-11-27	Liverpool Clinical Laboratories	COVID-19 Genomics UK (COG-UK) Consortium	Sam Haldenby et al
England/LIVE-DC6D7B/2020	EPI_ISL_705292	2020-11-28	Liverpool Clinical Laboratories	COVID-19 Genomics UK (COG-UK) Consortium	Sam Haldenby et al
England/LIVE-DC6D8A/2020	EPI_ISL_705324	2020-11-28	Liverpool Clinical Laboratories	COVID-19 Genomics UK (COG-UK) Consortium	Sam Haldenby et al
England/LIVE-DC6D99/2020	EPI_ISL_705206	2020-11-24	Liverpool Clinical Laboratories	COVID-19 Genomics UK (COG-UK) Consortium	Sam Haldenby et al
England/LIVE-DC6DC6/2020	EPI_ISL_705024	2020-11-26	Liverpool Clinical Laboratories	COVID-19 Genomics UK (COG-UK) Consortium	Sam Haldenby et al
England/LIVE-DC6DD5/2020	EPI_ISL_703313	2020-11-26	Liverpool Clinical Laboratories	COVID-19 Genomics UK (COG-UK) Consortium	Sam Haldenby et al
England/LIVE-DC6DF3/2020	EPI_ISL_705315	2020-11-24	Liverpool Clinical Laboratories	COVID-19 Genomics UK (COG-UK) Consortium	Sam Haldenby et al
England/LIVE-DC6E1E/2020	EPI_ISL_702574	2020-11-23	Liverpool Clinical Laboratories	COVID-19 Genomics UK (COG-UK) Consortium	Sam Haldenby et al
England/LIVE-DC6E2D/2020	EPI_ISL_705925	2020-11-23	Liverpool Clinical Laboratories	COVID-19 Genomics UK (COG-UK) Consortium	Sam Haldenby et al
England/LIVE-DC6E3C/2020	EPI_ISL_705926	2020-11-24	Liverpool Clinical Laboratories	COVID-19 Genomics UK (COG-UK) Consortium	Sam Haldenby et al
England/LIVE-DC6E4B/2020	EPI_ISL_705927	2020-11-24	Liverpool Clinical Laboratories	COVID-19 Genomics UK (COG-UK) Consortium	Sam Haldenby et al
England/LIVE-DC6E5A/2020	EPI_ISL_704945	2020-11-24	Liverpool Clinical Laboratories	COVID-19 Genomics UK (COG-UK) Consortium	Sam Haldenby et al
England/LIVE-DC6E87/2020	EPI_ISL_705121	2020-11-24	Liverpool Clinical Laboratories	COVID-19 Genomics UK (COG-UK) Consortium	Sam Haldenby et al
England/LIVE-DC6F1B/2020	EPI_ISL_705246	2020-11-26	Liverpool Clinical Laboratories	COVID-19 Genomics UK (COG-UK) Consortium	Sam Haldenby et al
England/LIVE-DC6F2A/2020	EPI_ISL_705030	2020-11-24	Liverpool Clinical Laboratories	COVID-19 Genomics UK (COG-UK) Consortium	Sam Haldenby et al
England/LIVE-DC7035/2020	EPI_ISL_702515	2020-11-30	Liverpool Clinical Laboratories	COVID-19 Genomics UK (COG-UK) Consortium	Sam Haldenby et al
England/LIVE-DC7062/2020	EPI_ISL_702558	2020-12-01	Liverpool Clinical Laboratories	COVID-19 Genomics UK (COG-UK) Consortium	Sam Haldenby et al
England/LIVE-DC70CC/2020	EPI_ISL_705345	2020-11-30	Liverpool Clinical Laboratories	COVID-19 Genomics UK (COG-UK) Consortium	Sam Haldenby et al
England/LIVE-DC7105/2020	EPI_ISL_705394	2020-11-30	Liverpool Clinical Laboratories	COVID-19 Genomics UK (COG-UK) Consortium	Sam Haldenby et al
England/LIVE-DC7114/2020	EPI_ISL_705928	2020-12-01	Liverpool Clinical Laboratories	COVID-19 Genomics UK (COG-UK) Consortium	Sam Haldenby et al
England/LIVE-DC7D2F/2020	EPI_ISL_702947	2020-11-16	Liverpool Clinical Laboratories	COVID-19 Genomics UK (COG-UK) Consortium	Sam Haldenby et al
England/LIVE-DC7D3E/2020	EPI_ISL_705929	2020-11-17	Liverpool Clinical Laboratories	COVID-19 Genomics UK (COG-UK) Consortium	Sam Haldenby et al
England/LIVE-DC7D4D/2020	EPI_ISL_705930	2020-11-17	Liverpool Clinical Laboratories	COVID-19 Genomics UK (COG-UK) Consortium	Sam Haldenby et al
England/LIVE-DC7D5C/2020	EPI_ISL_705168	2020-11-17	Liverpool Clinical Laboratories	COVID-19 Genomics UK (COG-UK) Consortium	Sam Haldenby et al
England/LIVE-DC7D98/2020	EPI_ISL_703176	2020-11-18	Liverpool Clinical Laboratories	COVID-19 Genomics UK (COG-UK) Consortium	Sam Haldenby et al
England/LIVE-DC7DA7/2020	EPI_ISL_703387	2020-11-17	Liverpool Clinical Laboratories	COVID-19 Genomics UK (COG-UK) Consortium	Sam Haldenby et al
England/LIVE-DC7DB6/2020	EPI_ISL_702769	2020-11-17	Liverpool Clinical Laboratories	COVID-19 Genomics UK (COG-UK) Consortium	Sam Haldenby et al
England/LIVE-DC7DC5/2020	EPI_ISL_703698	2020-11-16	Liverpool Clinical Laboratories	COVID-19 Genomics UK (COG-UK) Consortium	Sam Haldenby et al
England/LIVE-DC7E0E/2020	EPI_ISL_705231	2020-11-16	Liverpool Clinical Laboratories	COVID-19 Genomics UK (COG-UK) Consortium	Sam Haldenby et al
England/LIVE-DC7E2C/2020	EPI_ISL_705931	2020-11-16	Liverpool Clinical Laboratories	COVID-19 Genomics UK (COG-UK) Consortium	Sam Haldenby et al
England/LIVE-DC7E3B/2020	EPI_ISL_705932	2020-11-16	Liverpool Clinical Laboratories	COVID-19 Genomics UK (COG-UK) Consortium	Sam Haldenby et al
England/LIVE-DC7E4A/2020	EPI_ISL_705933	2020-11-16	Liverpool Clinical Laboratories	COVID-19 Genomics UK (COG-UK) Consortium	Sam Haldenby et al
England/LIVE-DC7E59/2020	EPI_ISL_705934	2020-11-16	Liverpool Clinical Laboratories	COVID-19 Genomics UK (COG-UK) Consortium	Sam Haldenby et al
England/LIVE-DC7E77/2020	EPI_ISL_703732	2020-11-16	Liverpool Clinical Laboratories	COVID-19 Genomics UK (COG-UK) Consortium	Sam Haldenby et al
England/LIVE-DC7E86/2020	EPI_ISL_702591	2020-11-16	Liverpool Clinical Laboratories	COVID-19 Genomics UK (COG-UK) Consortium	Sam Haldenby et al
England/LIVE-DC7E95/2020	EPI_ISL_703375	2020-11-16	Liverpool Clinical Laboratories	COVID-19 Genomics UK (COG-UK) Consortium	Sam Haldenby et al
England/LIVE-DC7EA4/2020	EPI_ISL_702729	2020-11-16	Liverpool Clinical Laboratories	COVID-19 Genomics UK (COG-UK) Consortium	Sam Haldenby et al
England/LIVE-DC7EB3/2020	EPI_ISL_702623	2020-11-19	Liverpool Clinical Laboratories	COVID-19 Genomics UK (COG-UK) Consortium	Sam Haldenby et al
England/LIVE-DC7EE0/2020	EPI_ISL_703577	2020-11-16	Liverpool Clinical Laboratories	COVID-19 Genomics UK (COG-UK) Consortium	Sam Haldenby et al
England/LIVE-DC7F74/2020	EPI_ISL_704209	2020-11-16	Liverpool Clinical Laboratories	COVID-19 Genomics UK (COG-UK) Consortium	Sam Haldenby et al
England/LIVE-DC7F83/2020	EPI_ISL_702628	2020-11-16	Liverpool Clinical Laboratories	COVID-19 Genomics UK (COG-UK) Consortium	Sam Haldenby et al
England/LIVE-DC7FB0/2020	EPI_ISL_703364	2020-11-16	Liverpool Clinical Laboratories	COVID-19 Genomics UK (COG-UK) Consortium	Sam Haldenby et al
England/LIVE-DC7FED/2020	EPI_ISL_703219	2020-11-16	Liverpool Clinical Laboratories	COVID-19 Genomics UK (COG-UK) Consortium	Sam Haldenby et al
England/LIVE-DC7FFC/2020	EPI_ISL_704950	2020-11-16	Liverpool Clinical Laboratories	COVID-19 Genomics UK (COG-UK) Consortium	Sam Haldenby et al
England/LIVE-DC8061/2020	EPI_ISL_705176	2020-11-19	Liverpool Clinical Laboratories	COVID-19 Genomics UK (COG-UK) Consortium	Sam Haldenby et al
England/LIVE-DC80BC/2020	EPI_ISL_703235	2020-11-17	Liverpool Clinical Laboratories	COVID-19 Genomics UK (COG-UK) Consortium	Sam Haldenby et al
England/LIVE-DC80DA/2020	EPI_ISL_702980	2020-11-16	Liverpool Clinical Laboratories	COVID-19 Genomics UK (COG-UK) Consortium	Sam Haldenby et al
England/LIVE-DC80F8/2020	EPI_ISL_705935	2020-11-17	Liverpool Clinical Laboratories	COVID-19 Genomics UK (COG-UK) Consortium	Sam Haldenby et al
England/LIVE-DC8131/2020	EPI_ISL_705936	2020-11-16	Liverpool Clinical Laboratories	COVID-19 Genomics UK (COG-UK) Consortium	Sam Haldenby et al
England/LIVE-DC819B/2020	EPI_ISL_704049	2020-11-17	Liverpool Clinical Laboratories	COVID-19 Genomics UK (COG-UK) Consortium	Sam Haldenby et al
England/LIVE-DC81F5/2020	EPI_ISL_705937	2020-11-17	Liverpool Clinical Laboratories	COVID-19 Genomics UK (COG-UK) Consortium	Sam Haldenby et al
England/LIVE-DC824D/2020	EPI_ISL_705938	2020-11-17	Liverpool Clinical Laboratories	COVID-19 Genomics UK (COG-UK) Consortium	Sam Haldenby et al
England/LIVE-DC825C/2020	EPI_ISL_705939	2020-11-17	Liverpool Clinical Laboratories	COVID-19 Genomics UK (COG-UK) Consortium	Sam Haldenby et al
England/LIVE-DC827A/2020	EPI_ISL_703937	2020-11-17	Liverpool Clinical Laboratories	COVID-19 Genomics UK (COG-UK) Consortium	Sam Haldenby et al
England/LIVE-DC8298/2020	EPI_ISL_702838	2020-11-17	Liverpool Clinical Laboratories	COVID-19 Genomics UK (COG-UK) Consortium	Sam Haldenby et al
England/LIVE-DC88F0/2020	EPI_ISL_702849	2020-10-22	Liverpool Clinical Laboratories	COVID-19 Genomics UK (COG-UK) Consortium	Sam Haldenby et al
England/LIVE-DC892A/2020	EPI_ISL_703051	2020-11-17	Liverpool Clinical Laboratories	COVID-19 Genomics UK (COG-UK) Consortium	Sam Haldenby et al
England/LIVE-DC8939/2020	EPI_ISL_705208	2020-11-18	Liverpool Clinical Laboratories	COVID-19 Genomics UK (COG-UK) Consortium	Sam Haldenby et al
England/LIVE-DC8993/2020	EPI_ISL_703884	2020-11-16	Liverpool Clinical Laboratories	COVID-19 Genomics UK (COG-UK) Consortium	Sam Haldenby et al
England/LIVE-DC8A18/2020	EPI_ISL_703891	2020-11-17	Liverpool Clinical Laboratories	COVID-19 Genomics UK (COG-UK) Consortium	Sam Haldenby et al
England/LIVE-DC8A27/2020	EPI_ISL_703289	2020-11-20	Liverpool Clinical Laboratories	COVID-19 Genomics UK (COG-UK) Consortium	Sam Haldenby et al
England/LIVE-DC8A72/2020	EPI_ISL_703977	2020-11-19	Liverpool Clinical Laboratories	COVID-19 Genomics UK (COG-UK) Consortium	Sam Haldenby et al
England/LIVE-DC8AAF/2020	EPI_ISL_702649	2020-11-21	Liverpool Clinical Laboratories	COVID-19 Genomics UK (COG-UK) Consortium	Sam Haldenby et al
England/LIVE-DC8B33/2020	EPI_ISL_705940	2020-11-19	Liverpool Clinical Laboratories	COVID-19 Genomics UK (COG-UK) Consortium	Sam Haldenby et al
England/LIVE-DC8BBB/2020	EPI_ISL_705398	2020-11-21	Liverpool Clinical Laboratories	COVID-19 Genomics UK (COG-UK) Consortium	Sam Haldenby et al
England/LIVE-DC8C30/2020	EPI_ISL_705287	2020-11-19	Liverpool Clinical Laboratories	COVID-19 Genomics UK (COG-UK) Consortium	Sam Haldenby et al
England/LIVE-DC8C8B/2020	EPI_ISL_704968	2020-11-18	Liverpool Clinical Laboratories	COVID-19 Genomics UK (COG-UK) Consortium	Sam Haldenby et al
England/LIVE-DC8CA9/2020	EPI_ISL_705193	2020-11-19	Liverpool Clinical Laboratories	COVID-19 Genomics UK (COG-UK) Consortium	Sam Haldenby et al
England/LIVE-DC8CF4/2020	EPI_ISL_705388	2020-11-18	Liverpool Clinical Laboratories	COVID-19 Genomics UK (COG-UK) Consortium	Sam Haldenby et al
England/LIVE-DC8D6A/2020	EPI_ISL_703897	2020-11-19	Liverpool Clinical Laboratories	COVID-19 Genomics UK (COG-UK) Consortium	Sam Haldenby et al
England/LIVE-DC8D79/2020	EPI_ISL_702615	2020-11-19	Liverpool Clinical Laboratories	COVID-19 Genomics UK (COG-UK) Consortium	Sam Haldenby et al
England/LIVE-DC8D97/2020	EPI_ISL_705203	2020-11-18	Liverpool Clinical Laboratories	COVID-19 Genomics UK (COG-UK) Consortium	Sam Haldenby et al
England/LIVE-DC8DD3/2020	EPI_ISL_702631	2020-11-18	Liverpool Clinical Laboratories	COVID-19 Genomics UK (COG-UK) Consortium	Sam Haldenby et al
England/LIVE-DC8E0D/2020	EPI_ISL_705054	2020-11-19	Liverpool Clinical Laboratories	COVID-19 Genomics UK (COG-UK) Consortium	Sam Haldenby et al
England/LIVE-DC97C5/2020	EPI_ISL_705311	2020-12-04	Liverpool Clinical Laboratories	COVID-19 Genomics UK (COG-UK) Consortium	Sam Haldenby et al
England/LIVE-DC97D4/2020	EPI_ISL_705258	2020-12-04	Liverpool Clinical Laboratories	COVID-19 Genomics UK (COG-UK) Consortium	Sam Haldenby et al
England/LIVE-DC97E3/2020	EPI_ISL_704942	2020-12-03	Liverpool Clinical Laboratories	COVID-19 Genomics UK (COG-UK) Consortium	Sam Haldenby et al
England/LIVE-DC982C/2020	EPI_ISL_705304	2020-12-04	Liverpool Clinical Laboratories	COVID-19 Genomics UK (COG-UK) Consortium	Sam Haldenby et al
England/LIVE-DC984A/2020	EPI_ISL_705174	2020-12-05	Liverpool Clinical Laboratories	COVID-19 Genomics UK (COG-UK) Consortium	Sam Haldenby et al
England/LIVE-DC9868/2020	EPI_ISL_705051	2020-12-04	Liverpool Clinical Laboratories	COVID-19 Genomics UK (COG-UK) Consortium	Sam Haldenby et al
England/LIVE-DC9877/2020	EPI_ISL_705075	2020-12-04	Liverpool Clinical Laboratories	COVID-19 Genomics UK (COG-UK) Consortium	Sam Haldenby et al
England/LIVE-DC9886/2020	EPI_ISL_705221	2020-12-03	Liverpool Clinical Laboratories	COVID-19 Genomics UK (COG-UK) Consortium	Sam Haldenby et al
England/LIVE-DC991A/2020	EPI_ISL_705350	2020-12-04	Liverpool Clinical Laboratories	COVID-19 Genomics UK (COG-UK) Consortium	Sam Haldenby et al
England/LIVE-DC99DE/2020	EPI_ISL_705021	2020-12-04	Liverpool Clinical Laboratories	COVID-19 Genomics UK (COG-UK) Consortium	Sam Haldenby et al
England/LIVE-DC9A17/2020	EPI_ISL_705222	2020-12-04	Liverpool Clinical Laboratories	COVID-19 Genomics UK (COG-UK) Consortium	Sam Haldenby et al
England/LIVE-DC9A26/2020	EPI_ISL_705267	2020-12-04	Liverpool Clinical Laboratories	COVID-19 Genomics UK (COG-UK) Consortium	Sam Haldenby et al
England/LIVE-DC9A44/2020	EPI_ISL_704939	2020-12-04	Liverpool Clinical Laboratories	COVID-19 Genomics UK (COG-UK) Consortium	Sam Haldenby et al
England/LIVE-DC9A53/2020	EPI_ISL_705156	2020-12-04	Liverpool Clinical Laboratories	COVID-19 Genomics UK (COG-UK) Consortium	Sam Haldenby et al
England/LIVE-DC9A80/2020	EPI_ISL_705032	2020-12-05	Liverpool Clinical Laboratories	COVID-19 Genomics UK (COG-UK) Consortium	Sam Haldenby et al
England/LIVE-DC9ACC/2020	EPI_ISL_705389	2020-12-05	Liverpool Clinical Laboratories	COVID-19 Genomics UK (COG-UK) Consortium	Sam Haldenby et al
England/LIVE-DC9AEA/2020	EPI_ISL_705062	2020-12-04	Liverpool Clinical Laboratories	COVID-19 Genomics UK (COG-UK) Consortium	Sam Haldenby et al
England/LIVE-DC9B41/2020	EPI_ISL_705158	2020-12-05	Liverpool Clinical Laboratories	COVID-19 Genomics UK (COG-UK) Consortium	Sam Haldenby et al
England/LIVE-DC9BC9/2020	EPI_ISL_705941	2020-12-06	Liverpool Clinical Laboratories	COVID-19 Genomics UK (COG-UK) Consortium	Sam Haldenby et al
England/LIVE-DC9BD8/2020	EPI_ISL_705352	2020-12-06	Liverpool Clinical Laboratories	COVID-19 Genomics UK (COG-UK) Consortium	Sam Haldenby et al
England/LIVE-DC9BE7/2020	EPI_ISL_702484	2020-12-06	Liverpool Clinical Laboratories	COVID-19 Genomics UK (COG-UK) Consortium	Sam Haldenby et al
England/LIVE-DC9C20/2020	EPI_ISL_702874	2020-12-04	Liverpool Clinical Laboratories	COVID-19 Genomics UK (COG-UK) Consortium	Sam Haldenby et al
England/LIVE-DC9C5D/2020	EPI_ISL_702853	2020-12-06	Liverpool Clinical Laboratories	COVID-19 Genomics UK (COG-UK) Consortium	Sam Haldenby et al
England/LIVE-DC9CB7/2020	EPI_ISL_705347	2020-12-03	Liverpool Clinical Laboratories	COVID-19 Genomics UK (COG-UK) Consortium	Sam Haldenby et al
England/LIVE-DC9CC6/2020	EPI_ISL_704991	2020-12-03	Liverpool Clinical Laboratories	COVID-19 Genomics UK (COG-UK) Consortium	Sam Haldenby et al
England/LIVE-DC9CF3/2020	EPI_ISL_705126	2020-12-03	Liverpool Clinical Laboratories	COVID-19 Genomics UK (COG-UK) Consortium	Sam Haldenby et al
England/LIVE-DC9D1E/2020	EPI_ISL_705048	2020-12-03	Liverpool Clinical Laboratories	COVID-19 Genomics UK (COG-UK) Consortium	Sam Haldenby et al
England/LIVE-DC9D5A/2020	EPI_ISL_702872	2020-12-03	Liverpool Clinical Laboratories	COVID-19 Genomics UK (COG-UK) Consortium	Sam Haldenby et al
England/LIVE-DC9DC3/2020	EPI_ISL_724347	2020-12-03	Liverpool Clinical Laboratories	COVID-19 Genomics UK (COG-UK) Consortium	Sam Haldenby et al
England/LIVE-DC9DD2/2020	EPI_ISL_724348	2020-12-03	Liverpool Clinical Laboratories	COVID-19 Genomics UK (COG-UK) Consortium	Sam Haldenby et al
England/LIVE-DC9E48/2020	EPI_ISL_724349	2020-12-02	Liverpool Clinical Laboratories	COVID-19 Genomics UK (COG-UK) Consortium	Sam Haldenby et al
England/LIVE-DC9E66/2020	EPI_ISL_724350	2020-12-02	Liverpool Clinical Laboratories	COVID-19 Genomics UK (COG-UK) Consortium	Sam Haldenby et al
England/LIVE-DC9E75/2020	EPI_ISL_724351	2020-12-03	Liverpool Clinical Laboratories	COVID-19 Genomics UK (COG-UK) Consortium	Sam Haldenby et al
England/LIVE-DC9EB1/2020	EPI_ISL_724352	2020-12-02	Liverpool Clinical Laboratories	COVID-19 Genomics UK (COG-UK) Consortium	Sam Haldenby et al
England/LIVE-DC9EEE/2020	EPI_ISL_724353	2020-12-02	Liverpool Clinical Laboratories	COVID-19 Genomics UK (COG-UK) Consortium	Sam Haldenby et al
England/LIVE-DCA393/2020	EPI_ISL_724355	2020-12-06	Liverpool Clinical Laboratories	COVID-19 Genomics UK (COG-UK) Consortium	Sam Haldenby et al
England/LIVE-DCA3C0/2020	EPI_ISL_724356	2020-12-06	Liverpool Clinical Laboratories	COVID-19 Genomics UK (COG-UK) Consortium	Sam Haldenby et al
England/LIVE-DCA3EE/2020	EPI_ISL_724357	2020-12-07	Liverpool Clinical Laboratories	COVID-19 Genomics UK (COG-UK) Consortium	Sam Haldenby et al
England/LIVE-DCA3FD/2020	EPI_ISL_724358	2020-12-07	Liverpool Clinical Laboratories	COVID-19 Genomics UK (COG-UK) Consortium	Sam Haldenby et al
England/LIVE-DCA418/2020	EPI_ISL_724359	2020-12-06	Liverpool Clinical Laboratories	COVID-19 Genomics UK (COG-UK) Consortium	Sam Haldenby et al
England/LIVE-DCA427/2020	EPI_ISL_724360	2020-12-05	Liverpool Clinical Laboratories	COVID-19 Genomics UK (COG-UK) Consortium	Sam Haldenby et al
England/LIVE-DCA436/2020	EPI_ISL_724361	2020-12-07	Liverpool Clinical Laboratories	COVID-19 Genomics UK (COG-UK) Consortium	Sam Haldenby et al
England/LIVE-DCA445/2020	EPI_ISL_724362	2020-12-05	Liverpool Clinical Laboratories	COVID-19 Genomics UK (COG-UK) Consortium	Sam Haldenby et al
England/LIVE-DCA463/2020	EPI_ISL_724363	2020-12-07	Liverpool Clinical Laboratories	COVID-19 Genomics UK (COG-UK) Consortium	Sam Haldenby et al
England/LIVE-DCA472/2020	EPI_ISL_724364	2020-12-06	Liverpool Clinical Laboratories	COVID-19 Genomics UK (COG-UK) Consortium	Sam Haldenby et al
England/LIVE-DCA506/2020	EPI_ISL_724366	2020-12-06	Liverpool Clinical Laboratories	COVID-19 Genomics UK (COG-UK) Consortium	Sam Haldenby et al
England/LIVE-DCA5AC/2020	EPI_ISL_724367	2020-12-07	Liverpool Clinical Laboratories	COVID-19 Genomics UK (COG-UK) Consortium	Sam Haldenby et al
England/LIVE-DCA5D9/2020	EPI_ISL_724368	2020-12-07	Liverpool Clinical Laboratories	COVID-19 Genomics UK (COG-UK) Consortium	Sam Haldenby et al
England/LIVE-DCA5F7/2020	EPI_ISL_724369	2020-12-05	Liverpool Clinical Laboratories	COVID-19 Genomics UK (COG-UK) Consortium	Sam Haldenby et al
England/LIVE-DCA603/2020	EPI_ISL_724370	2020-12-05	Liverpool Clinical Laboratories	COVID-19 Genomics UK (COG-UK) Consortium	Sam Haldenby et al
England/LIVE-DCA612/2020	EPI_ISL_724371	2020-03-07	Liverpool Clinical Laboratories	COVID-19 Genomics UK (COG-UK) Consortium	Sam Haldenby et al
England/LIVE-DCA67C/2020	EPI_ISL_724372	2020-12-06	Liverpool Clinical Laboratories	COVID-19 Genomics UK (COG-UK) Consortium	Sam Haldenby et al
England/LIVE-DCA69A/2020	EPI_ISL_724373	2020-12-07	Liverpool Clinical Laboratories	COVID-19 Genomics UK (COG-UK) Consortium	Sam Haldenby et al
England/LIVE-DCA6A9/2020	EPI_ISL_724374	2020-12-07	Liverpool Clinical Laboratories	COVID-19 Genomics UK (COG-UK) Consortium	Sam Haldenby et al
England/LIVE-DCA6B8/2020	EPI_ISL_724375	2020-12-06	Liverpool Clinical Laboratories	COVID-19 Genomics UK (COG-UK) Consortium	Sam Haldenby et al
England/LIVE-DCA6C7/2020	EPI_ISL_724376	2020-12-07	Liverpool Clinical Laboratories	COVID-19 Genomics UK (COG-UK) Consortium	Sam Haldenby et al
England/LIVE-DCA6D6/2020	EPI_ISL_724377	2020-12-06	Liverpool Clinical Laboratories	COVID-19 Genomics UK (COG-UK) Consortium	Sam Haldenby et al
England/LIVE-DCA6F4/2020	EPI_ISL_724378	2020-12-03	Liverpool Clinical Laboratories	COVID-19 Genomics UK (COG-UK) Consortium	Sam Haldenby et al
England/LIVE-DCA700/2020	EPI_ISL_724379	2020-12-07	Liverpool Clinical Laboratories	COVID-19 Genomics UK (COG-UK) Consortium	Sam Haldenby et al
England/LIVE-DCA74C/2020	EPI_ISL_724380	2020-12-03	Liverpool Clinical Laboratories	COVID-19 Genomics UK (COG-UK) Consortium	Sam Haldenby et al
England/LIVE-DCA75B/2020	EPI_ISL_724381	2020-12-07	Liverpool Clinical Laboratories	COVID-19 Genomics UK (COG-UK) Consortium	Sam Haldenby et al
England/LIVE-DCA76A/2020	EPI_ISL_724382	2020-12-06	Liverpool Clinical Laboratories	COVID-19 Genomics UK (COG-UK) Consortium	Sam Haldenby et al
England/LIVE-DCA779/2020	EPI_ISL_724383	2020-12-06	Liverpool Clinical Laboratories	COVID-19 Genomics UK (COG-UK) Consortium	Sam Haldenby et al
England/LIVE-DCA788/2020	EPI_ISL_724384	2020-12-06	Liverpool Clinical Laboratories	COVID-19 Genomics UK (COG-UK) Consortium	Sam Haldenby et al
England/LIVE-DCA7B5/2020	EPI_ISL_724385	2020-12-08	Liverpool Clinical Laboratories	COVID-19 Genomics UK (COG-UK) Consortium	Sam Haldenby et al
England/LIVE-DCA7E2/2020	EPI_ISL_724386	2020-12-08	Liverpool Clinical Laboratories	COVID-19 Genomics UK (COG-UK) Consortium	Sam Haldenby et al
England/LIVE-DCA7F1/2020	EPI_ISL_724387	2020-12-08	Liverpool Clinical Laboratories	COVID-19 Genomics UK (COG-UK) Consortium	Sam Haldenby et al
England/LIVE-DCA876/2020	EPI_ISL_724388	2020-12-08	Liverpool Clinical Laboratories	COVID-19 Genomics UK (COG-UK) Consortium	Sam Haldenby et al
England/LIVE-DCA894/2020	EPI_ISL_724389	2020-12-08	Liverpool Clinical Laboratories	COVID-19 Genomics UK (COG-UK) Consortium	Sam Haldenby et al
England/LIVE-DCA928/2020	EPI_ISL_724390	2020-12-07	Liverpool Clinical Laboratories	COVID-19 Genomics UK (COG-UK) Consortium	Sam Haldenby et al
England/LIVE-DCAF35/2020	EPI_ISL_724391	2020-12-09	Liverpool Clinical Laboratories	COVID-19 Genomics UK (COG-UK) Consortium	Sam Haldenby et al
England/LIVE-DCAFEA/2020	EPI_ISL_724392	2020-12-09	Liverpool Clinical Laboratories	COVID-19 Genomics UK (COG-UK) Consortium	Sam Haldenby et al
England/LIVE-DCB0D7/2020	EPI_ISL_724393	2020-12-08	Liverpool Clinical Laboratories	COVID-19 Genomics UK (COG-UK) Consortium	Sam Haldenby et al
England/LIVE-DCB22C/2020	EPI_ISL_724394	2020-12-09	Liverpool Clinical Laboratories	COVID-19 Genomics UK (COG-UK) Consortium	Sam Haldenby et al
England/LIVE-DCB2A4/2020	EPI_ISL_724395	2020-12-09	Liverpool Clinical Laboratories	COVID-19 Genomics UK (COG-UK) Consortium	Sam Haldenby et al
England/LIVE-DCB2B3/2020	EPI_ISL_724396	2020-11-24	Liverpool Clinical Laboratories	COVID-19 Genomics UK (COG-UK) Consortium	Sam Haldenby et al
England/LIVE-DCB30B/2020	EPI_ISL_724397	2020-11-23	Liverpool Clinical Laboratories	COVID-19 Genomics UK (COG-UK) Consortium	Sam Haldenby et al
England/LIVE-DCB31A/2020	EPI_ISL_724398	2020-11-23	Liverpool Clinical Laboratories	COVID-19 Genomics UK (COG-UK) Consortium	Sam Haldenby et al
England/LIVE-DCB356/2020	EPI_ISL_724399	2020-11-25	Liverpool Clinical Laboratories	COVID-19 Genomics UK (COG-UK) Consortium	Sam Haldenby et al
England/LIVE-DCB392/2020	EPI_ISL_724400	2020-11-23	Liverpool Clinical Laboratories	COVID-19 Genomics UK (COG-UK) Consortium	Sam Haldenby et al
England/LIVE-DCB3ED/2020	EPI_ISL_724401	2020-11-27	Liverpool Clinical Laboratories	COVID-19 Genomics UK (COG-UK) Consortium	Sam Haldenby et al
England/LIVE-DCB408/2020	EPI_ISL_724402	2020-11-23	Liverpool Clinical Laboratories	COVID-19 Genomics UK (COG-UK) Consortium	Sam Haldenby et al
England/LIVE-DCB417/2020	EPI_ISL_724403	2020-11-22	Liverpool Clinical Laboratories	COVID-19 Genomics UK (COG-UK) Consortium	Sam Haldenby et al
England/LIVE-DCB426/2020	EPI_ISL_724404	2020-11-23	Liverpool Clinical Laboratories	COVID-19 Genomics UK (COG-UK) Consortium	Sam Haldenby et al
England/LIVE-DCB435/2020	EPI_ISL_724405	2020-11-22	Liverpool Clinical Laboratories	COVID-19 Genomics UK (COG-UK) Consortium	Sam Haldenby et al
England/LIVE-DCB471/2020	EPI_ISL_724406	2020-11-26	Liverpool Clinical Laboratories	COVID-19 Genomics UK (COG-UK) Consortium	Sam Haldenby et al
England/LIVE-DCB514/2020	EPI_ISL_724407	2020-11-23	Liverpool Clinical Laboratories	COVID-19 Genomics UK (COG-UK) Consortium	Sam Haldenby et al
England/LIVE-DCB532/2020	EPI_ISL_724408	2020-11-24	Liverpool Clinical Laboratories	COVID-19 Genomics UK (COG-UK) Consortium	Sam Haldenby et al
England/LIVE-DCB541/2020	EPI_ISL_724409	2020-11-24	Liverpool Clinical Laboratories	COVID-19 Genomics UK (COG-UK) Consortium	Sam Haldenby et al
England/LIVE-DCB550/2020	EPI_ISL_724410	2020-11-24	Liverpool Clinical Laboratories	COVID-19 Genomics UK (COG-UK) Consortium	Sam Haldenby et al
England/LIVE-DCB56F/2020	EPI_ISL_724411	2020-11-24	Liverpool Clinical Laboratories	COVID-19 Genomics UK (COG-UK) Consortium	Sam Haldenby et al
England/LIVE-DCB5AB/2020	EPI_ISL_724412	2020-11-24	Liverpool Clinical Laboratories	COVID-19 Genomics UK (COG-UK) Consortium	Sam Haldenby et al
England/LIVE-DCB5C9/2020	EPI_ISL_724413	2020-11-24	Liverpool Clinical Laboratories	COVID-19 Genomics UK (COG-UK) Consortium	Sam Haldenby et al
England/LIVE-DCB5D8/2020	EPI_ISL_724414	2020-11-24	Liverpool Clinical Laboratories	COVID-19 Genomics UK (COG-UK) Consortium	Sam Haldenby et al
England/LIVE-DCB602/2020	EPI_ISL_724415	2020-11-24	Liverpool Clinical Laboratories	COVID-19 Genomics UK (COG-UK) Consortium	Sam Haldenby et al
England/LIVE-DCB68A/2020	EPI_ISL_724416	2020-11-24	Liverpool Clinical Laboratories	COVID-19 Genomics UK (COG-UK) Consortium	Sam Haldenby et al
England/LIVE-DCB6A8/2020	EPI_ISL_724417	2020-11-24	Liverpool Clinical Laboratories	COVID-19 Genomics UK (COG-UK) Consortium	Sam Haldenby et al
England/LIVE-DCB6B7/2020	EPI_ISL_724418	2020-11-23	Liverpool Clinical Laboratories	COVID-19 Genomics UK (COG-UK) Consortium	Sam Haldenby et al
England/LIVE-DCB6C6/2020	EPI_ISL_724419	2020-11-24	Liverpool Clinical Laboratories	COVID-19 Genomics UK (COG-UK) Consortium	Sam Haldenby et al
England/LIVE-DCB6E4/2020	EPI_ISL_724420	2020-11-24	Liverpool Clinical Laboratories	COVID-19 Genomics UK (COG-UK) Consortium	Sam Haldenby et al
England/LIVE-DCB6F3/2020	EPI_ISL_724421	2020-11-24	Liverpool Clinical Laboratories	COVID-19 Genomics UK (COG-UK) Consortium	Sam Haldenby et al
England/LIVE-DCB72D/2020	EPI_ISL_724422	2020-11-24	Liverpool Clinical Laboratories	COVID-19 Genomics UK (COG-UK) Consortium	Sam Haldenby et al
England/LIVE-DCB74B/2020	EPI_ISL_724423	2020-11-24	Liverpool Clinical Laboratories	COVID-19 Genomics UK (COG-UK) Consortium	Sam Haldenby et al
England/LIVE-DCB778/2020	EPI_ISL_724424	2020-11-23	Liverpool Clinical Laboratories	COVID-19 Genomics UK (COG-UK) Consortium	Sam Haldenby et al
England/LIVE-DCB796/2020	EPI_ISL_724425	2020-11-24	Liverpool Clinical Laboratories	COVID-19 Genomics UK (COG-UK) Consortium	Sam Haldenby et al
England/LIVE-DCB7A5/2020	EPI_ISL_724426	2020-11-24	Liverpool Clinical Laboratories	COVID-19 Genomics UK (COG-UK) Consortium	Sam Haldenby et al
England/LIVE-DCB7B4/2020	EPI_ISL_724427	2020-11-23	Liverpool Clinical Laboratories	COVID-19 Genomics UK (COG-UK) Consortium	Sam Haldenby et al
England/LIVE-DCB7D2/2020	EPI_ISL_724428	2020-11-24	Liverpool Clinical Laboratories	COVID-19 Genomics UK (COG-UK) Consortium	Sam Haldenby et al
England/LIVE-DCB7F0/2020	EPI_ISL_724429	2020-11-24	Liverpool Clinical Laboratories	COVID-19 Genomics UK (COG-UK) Consortium	Sam Haldenby et al
England/LIVE-DCB80C/2020	EPI_ISL_724430	2020-11-23	Liverpool Clinical Laboratories	COVID-19 Genomics UK (COG-UK) Consortium	Sam Haldenby et al
England/LIVE-DCB839/2020	EPI_ISL_724431	2020-11-24	Liverpool Clinical Laboratories	COVID-19 Genomics UK (COG-UK) Consortium	Sam Haldenby et al
England/LIVE-DCB848/2020	EPI_ISL_724432	2020-11-24	Liverpool Clinical Laboratories	COVID-19 Genomics UK (COG-UK) Consortium	Sam Haldenby et al
England/LIVE-DCB857/2020	EPI_ISL_724433	2020-11-23	Liverpool Clinical Laboratories	COVID-19 Genomics UK (COG-UK) Consortium	Sam Haldenby et al
England/LIVE-DCB866/2020	EPI_ISL_724434	2020-11-24	Liverpool Clinical Laboratories	COVID-19 Genomics UK (COG-UK) Consortium	Sam Haldenby et al
England/LIVE-DCB884/2020	EPI_ISL_724435	2020-11-23	Liverpool Clinical Laboratories	COVID-19 Genomics UK (COG-UK) Consortium	Sam Haldenby et al
England/LIVE-DCB8B1/2020	EPI_ISL_724436	2020-11-24	Liverpool Clinical Laboratories	COVID-19 Genomics UK (COG-UK) Consortium	Sam Haldenby et al
England/LIVE-DCB8DF/2020	EPI_ISL_724437	2020-11-24	Liverpool Clinical Laboratories	COVID-19 Genomics UK (COG-UK) Consortium	Sam Haldenby et al
England/LIVE-DCB909/2020	EPI_ISL_724438	2020-11-22	Liverpool Clinical Laboratories	COVID-19 Genomics UK (COG-UK) Consortium	Sam Haldenby et al
England/LIVE-DCB918/2020	EPI_ISL_724439	2020-11-24	Liverpool Clinical Laboratories	COVID-19 Genomics UK (COG-UK) Consortium	Sam Haldenby et al
England/LIVE-DCB927/2020	EPI_ISL_724440	2020-11-25	Liverpool Clinical Laboratories	COVID-19 Genomics UK (COG-UK) Consortium	Sam Haldenby et al
England/LIVE-DCB963/2020	EPI_ISL_724441	2020-11-25	Liverpool Clinical Laboratories	COVID-19 Genomics UK (COG-UK) Consortium	Sam Haldenby et al
England/LIVE-DCB972/2020	EPI_ISL_724442	2020-11-25	Liverpool Clinical Laboratories	COVID-19 Genomics UK (COG-UK) Consortium	Sam Haldenby et al
England/LIVE-DCB981/2020	EPI_ISL_724443	2020-11-25	Liverpool Clinical Laboratories	COVID-19 Genomics UK (COG-UK) Consortium	Sam Haldenby et al
England/LIVE-DCB9AF/2020	EPI_ISL_724444	2020-11-25	Liverpool Clinical Laboratories	COVID-19 Genomics UK (COG-UK) Consortium	Sam Haldenby et al
England/LIVE-DCB9CD/2020	EPI_ISL_724445	2020-11-25	Liverpool Clinical Laboratories	COVID-19 Genomics UK (COG-UK) Consortium	Sam Haldenby et al
England/LIVE-DCBA24/2020	EPI_ISL_724446	2020-11-25	Liverpool Clinical Laboratories	COVID-19 Genomics UK (COG-UK) Consortium	Sam Haldenby et al
England/LIVE-DCBA33/2020	EPI_ISL_724447	2020-11-25	Liverpool Clinical Laboratories	COVID-19 Genomics UK (COG-UK) Consortium	Sam Haldenby et al
England/LIVE-DCBA51/2020	EPI_ISL_724448	2020-11-25	Liverpool Clinical Laboratories	COVID-19 Genomics UK (COG-UK) Consortium	Sam Haldenby et al
England/LIVE-DCBA7F/2020	EPI_ISL_724449	2020-11-24	Liverpool Clinical Laboratories	COVID-19 Genomics UK (COG-UK) Consortium	Sam Haldenby et al
England/LIVE-DCBB5E/2020	EPI_ISL_724450	2020-11-25	Liverpool Clinical Laboratories	COVID-19 Genomics UK (COG-UK) Consortium	Sam Haldenby et al
England/LIVE-DCBB6D/2020	EPI_ISL_724451	2020-11-25	Liverpool Clinical Laboratories	COVID-19 Genomics UK (COG-UK) Consortium	Sam Haldenby et al
England/LIVE-DCBC2E/2020	EPI_ISL_724452	2020-11-27	Liverpool Clinical Laboratories	COVID-19 Genomics UK (COG-UK) Consortium	Sam Haldenby et al
England/LIVE-DCBC3D/2020	EPI_ISL_724453	2020-11-27	Liverpool Clinical Laboratories	COVID-19 Genomics UK (COG-UK) Consortium	Sam Haldenby et al
England/LIVE-DCBC4C/2020	EPI_ISL_724454	2020-11-25	Liverpool Clinical Laboratories	COVID-19 Genomics UK (COG-UK) Consortium	Sam Haldenby et al
England/LIVE-DCBC5B/2020	EPI_ISL_724455	2020-11-26	Liverpool Clinical Laboratories	COVID-19 Genomics UK (COG-UK) Consortium	Sam Haldenby et al
England/LIVE-DCBCB5/2020	EPI_ISL_724456	2020-11-27	Liverpool Clinical Laboratories	COVID-19 Genomics UK (COG-UK) Consortium	Sam Haldenby et al
England/LIVE-DCBCF1/2020	EPI_ISL_724457	2020-11-27	Liverpool Clinical Laboratories	COVID-19 Genomics UK (COG-UK) Consortium	Sam Haldenby et al
England/LIVE-DCBD0D/2020	EPI_ISL_724458	2020-11-27	Liverpool Clinical Laboratories	COVID-19 Genomics UK (COG-UK) Consortium	Sam Haldenby et al
England/LIVE-DCBD1C/2020	EPI_ISL_724459	2020-11-27	Liverpool Clinical Laboratories	COVID-19 Genomics UK (COG-UK) Consortium	Sam Haldenby et al
England/LIVE-DCBD2B/2020	EPI_ISL_724460	2020-11-27	Liverpool Clinical Laboratories	COVID-19 Genomics UK (COG-UK) Consortium	Sam Haldenby et al
England/LIVE-DCBD3A/2020	EPI_ISL_724461	2020-11-27	Liverpool Clinical Laboratories	COVID-19 Genomics UK (COG-UK) Consortium	Sam Haldenby et al
England/LIVE-DCBD94/2020	EPI_ISL_724462	2020-11-28	Liverpool Clinical Laboratories	COVID-19 Genomics UK (COG-UK) Consortium	Sam Haldenby et al
England/LIVE-DCBDA3/2020	EPI_ISL_724463	2020-11-28	Liverpool Clinical Laboratories	COVID-19 Genomics UK (COG-UK) Consortium	Sam Haldenby et al
England/LIVE-DCBDB2/2020	EPI_ISL_724464	2020-11-27	Liverpool Clinical Laboratories	COVID-19 Genomics UK (COG-UK) Consortium	Sam Haldenby et al
England/LIVE-DCBDD0/2020	EPI_ISL_724465	2020-11-27	Liverpool Clinical Laboratories	COVID-19 Genomics UK (COG-UK) Consortium	Sam Haldenby et al
England/LIVE-DCBE19/2020	EPI_ISL_724466	2020-11-27	Liverpool Clinical Laboratories	COVID-19 Genomics UK (COG-UK) Consortium	Sam Haldenby et al
England/LIVE-DCBE28/2020	EPI_ISL_724467	2020-11-22	Liverpool Clinical Laboratories	COVID-19 Genomics UK (COG-UK) Consortium	Sam Haldenby et al
England/LIVE-DCBE37/2020	EPI_ISL_724468	2020-11-22	Liverpool Clinical Laboratories	COVID-19 Genomics UK (COG-UK) Consortium	Sam Haldenby et al
England/LIVE-DCBE46/2020	EPI_ISL_724469	2020-11-22	Liverpool Clinical Laboratories	COVID-19 Genomics UK (COG-UK) Consortium	Sam Haldenby et al
England/LIVE-DCBE73/2020	EPI_ISL_724470	2020-11-22	Liverpool Clinical Laboratories	COVID-19 Genomics UK (COG-UK) Consortium	Sam Haldenby et al
England/LIVE-DCBE82/2020	EPI_ISL_724471	2020-11-22	Liverpool Clinical Laboratories	COVID-19 Genomics UK (COG-UK) Consortium	Sam Haldenby et al
England/LIVE-DCBE91/2020	EPI_ISL_724472	2020-11-22	Liverpool Clinical Laboratories	COVID-19 Genomics UK (COG-UK) Consortium	Sam Haldenby et al
England/LIVE-DCBEA0/2020	EPI_ISL_724473	2020-11-23	Liverpool Clinical Laboratories	COVID-19 Genomics UK (COG-UK) Consortium	Sam Haldenby et al
England/LIVE-DCBEBF/2020	EPI_ISL_724474	2020-11-23	Liverpool Clinical Laboratories	COVID-19 Genomics UK (COG-UK) Consortium	Sam Haldenby et al
England/LIVE-DCBEEC/2020	EPI_ISL_724475	2020-11-23	Liverpool Clinical Laboratories	COVID-19 Genomics UK (COG-UK) Consortium	Sam Haldenby et al
England/LIVE-DCBF34/2020	EPI_ISL_724476	2020-11-22	Liverpool Clinical Laboratories	COVID-19 Genomics UK (COG-UK) Consortium	Sam Haldenby et al
England/LIVE-DCBF8F/2020	EPI_ISL_724477	2020-11-27	Liverpool Clinical Laboratories	COVID-19 Genomics UK (COG-UK) Consortium	Sam Haldenby et al
England/LIVE-DCBFBC/2020	EPI_ISL_724478	2020-11-22	Liverpool Clinical Laboratories	COVID-19 Genomics UK (COG-UK) Consortium	Sam Haldenby et al
England/LIVE-DCBFDA/2020	EPI_ISL_724479	2020-11-26	Liverpool Clinical Laboratories	COVID-19 Genomics UK (COG-UK) Consortium	Sam Haldenby et al
England/LIVE-DCC012/2020	EPI_ISL_724480	2020-11-22	Liverpool Clinical Laboratories	COVID-19 Genomics UK (COG-UK) Consortium	Sam Haldenby et al
England/LIVE-DCC021/2020	EPI_ISL_724481	2020-11-22	Liverpool Clinical Laboratories	COVID-19 Genomics UK (COG-UK) Consortium	Sam Haldenby et al
England/LIVE-DCC030/2020	EPI_ISL_724482	2020-11-23	Liverpool Clinical Laboratories	COVID-19 Genomics UK (COG-UK) Consortium	Sam Haldenby et al
England/LIVE-DCC04F/2020	EPI_ISL_724483	2020-11-24	Liverpool Clinical Laboratories	COVID-19 Genomics UK (COG-UK) Consortium	Sam Haldenby et al
England/LIVE-DCC05E/2020	EPI_ISL_724484	2020-11-23	Liverpool Clinical Laboratories	COVID-19 Genomics UK (COG-UK) Consortium	Sam Haldenby et al
England/LIVE-DCC06D/2020	EPI_ISL_724485	2020-11-24	Liverpool Clinical Laboratories	COVID-19 Genomics UK (COG-UK) Consortium	Sam Haldenby et al
England/LIVE-DCC09A/2020	EPI_ISL_724486	2020-11-23	Liverpool Clinical Laboratories	COVID-19 Genomics UK (COG-UK) Consortium	Sam Haldenby et al
England/LIVE-DCC0D6/2020	EPI_ISL_724487	2020-11-23	Liverpool Clinical Laboratories	COVID-19 Genomics UK (COG-UK) Consortium	Sam Haldenby et al
England/LIVE-DCC100/2020	EPI_ISL_724488	2020-11-23	Liverpool Clinical Laboratories	COVID-19 Genomics UK (COG-UK) Consortium	Sam Haldenby et al
England/LIVE-DCC11F/2020	EPI_ISL_724489	2020-11-22	Liverpool Clinical Laboratories	COVID-19 Genomics UK (COG-UK) Consortium	Sam Haldenby et al
England/LIVE-DCC12E/2020	EPI_ISL_724490	2020-11-23	Liverpool Clinical Laboratories	COVID-19 Genomics UK (COG-UK) Consortium	Sam Haldenby et al
England/LIVE-DCC179/2020	EPI_ISL_724491	2020-11-23	Liverpool Clinical Laboratories	COVID-19 Genomics UK (COG-UK) Consortium	Sam Haldenby et al
England/LIVE-DCC1B5/2020	EPI_ISL_724492	2020-11-23	Liverpool Clinical Laboratories	COVID-19 Genomics UK (COG-UK) Consortium	Sam Haldenby et al
England/LIVE-DCC1D3/2020	EPI_ISL_724493	2020-11-24	Liverpool Clinical Laboratories	COVID-19 Genomics UK (COG-UK) Consortium	Sam Haldenby et al
England/LIVE-DCC1E2/2020	EPI_ISL_724494	2020-11-23	Liverpool Clinical Laboratories	COVID-19 Genomics UK (COG-UK) Consortium	Sam Haldenby et al
England/LIVE-DCC22B/2020	EPI_ISL_724495	2020-11-22	Liverpool Clinical Laboratories	COVID-19 Genomics UK (COG-UK) Consortium	Sam Haldenby et al
England/LIVE-DCC258/2020	EPI_ISL_724496	2020-11-24	Liverpool Clinical Laboratories	COVID-19 Genomics UK (COG-UK) Consortium	Sam Haldenby et al
England/LIVE-DCC294/2020	EPI_ISL_724497	2020-11-28	Liverpool Clinical Laboratories	COVID-19 Genomics UK (COG-UK) Consortium	Sam Haldenby et al
England/LIVE-DCC2C1/2020	EPI_ISL_724498	2020-11-28	Liverpool Clinical Laboratories	COVID-19 Genomics UK (COG-UK) Consortium	Sam Haldenby et al
England/LIVE-DCC30A/2020	EPI_ISL_724499	2020-11-26	Liverpool Clinical Laboratories	COVID-19 Genomics UK (COG-UK) Consortium	Sam Haldenby et al
England/LIVE-DCC364/2020	EPI_ISL_724500	2020-11-26	Liverpool Clinical Laboratories	COVID-19 Genomics UK (COG-UK) Consortium	Sam Haldenby et al
England/LIVE-DCC382/2020	EPI_ISL_724501	2020-11-26	Liverpool Clinical Laboratories	COVID-19 Genomics UK (COG-UK) Consortium	Sam Haldenby et al
England/LIVE-DCC3CE/2020	EPI_ISL_724502	2020-11-25	Liverpool Clinical Laboratories	COVID-19 Genomics UK (COG-UK) Consortium	Sam Haldenby et al
England/LIVE-DCC3EC/2020	EPI_ISL_724503	2020-11-25	Liverpool Clinical Laboratories	COVID-19 Genomics UK (COG-UK) Consortium	Sam Haldenby et al
England/LIVE-DCC3FB/2020	EPI_ISL_724504	2020-11-25	Liverpool Clinical Laboratories	COVID-19 Genomics UK (COG-UK) Consortium	Sam Haldenby et al
England/LIVE-DCC407/2020	EPI_ISL_724505	2020-11-25	Liverpool Clinical Laboratories	COVID-19 Genomics UK (COG-UK) Consortium	Sam Haldenby et al
England/LIVE-DCC425/2020	EPI_ISL_724506	2020-11-25	Liverpool Clinical Laboratories	COVID-19 Genomics UK (COG-UK) Consortium	Sam Haldenby et al
England/LIVE-DCC434/2020	EPI_ISL_724507	2020-11-25	Liverpool Clinical Laboratories	COVID-19 Genomics UK (COG-UK) Consortium	Sam Haldenby et al
England/LIVE-DCC470/2020	EPI_ISL_724508	2020-11-25	Liverpool Clinical Laboratories	COVID-19 Genomics UK (COG-UK) Consortium	Sam Haldenby et al
England/LIVE-DCC49E/2020	EPI_ISL_724509	2020-11-25	Liverpool Clinical Laboratories	COVID-19 Genomics UK (COG-UK) Consortium	Sam Haldenby et al
England/LIVE-DCC4CB/2020	EPI_ISL_724510	2020-11-26	Liverpool Clinical Laboratories	COVID-19 Genomics UK (COG-UK) Consortium	Sam Haldenby et al
England/LIVE-DCC4DA/2020	EPI_ISL_724511	2020-11-25	Liverpool Clinical Laboratories	COVID-19 Genomics UK (COG-UK) Consortium	Sam Haldenby et al
England/LIVE-DCC4E9/2020	EPI_ISL_724512	2020-11-25	Liverpool Clinical Laboratories	COVID-19 Genomics UK (COG-UK) Consortium	Sam Haldenby et al
England/LIVE-DCC4F8/2020	EPI_ISL_724513	2020-11-25	Liverpool Clinical Laboratories	COVID-19 Genomics UK (COG-UK) Consortium	Sam Haldenby et al
England/LIVE-DCC531/2020	EPI_ISL_724514	2020-11-25	Liverpool Clinical Laboratories	COVID-19 Genomics UK (COG-UK) Consortium	Sam Haldenby et al
England/LIVE-DCC540/2020	EPI_ISL_724515	2020-11-25	Liverpool Clinical Laboratories	COVID-19 Genomics UK (COG-UK) Consortium	Sam Haldenby et al
England/LIVE-DCC55F/2020	EPI_ISL_724516	2020-11-25	Liverpool Clinical Laboratories	COVID-19 Genomics UK (COG-UK) Consortium	Sam Haldenby et al
England/LIVE-DCC5AA/2020	EPI_ISL_724517	2020-11-28	Liverpool Clinical Laboratories	COVID-19 Genomics UK (COG-UK) Consortium	Sam Haldenby et al
England/LIVE-DCC5B9/2020	EPI_ISL_724518	2020-11-26	Liverpool Clinical Laboratories	COVID-19 Genomics UK (COG-UK) Consortium	Sam Haldenby et al
England/LIVE-DCC5D7/2020	EPI_ISL_724519	2020-11-28	Liverpool Clinical Laboratories	COVID-19 Genomics UK (COG-UK) Consortium	Sam Haldenby et al
England/LIVE-DCC5E6/2020	EPI_ISL_724520	2020-11-28	Liverpool Clinical Laboratories	COVID-19 Genomics UK (COG-UK) Consortium	Sam Haldenby et al
England/LIVE-DCC610/2020	EPI_ISL_724521	2020-11-28	Liverpool Clinical Laboratories	COVID-19 Genomics UK (COG-UK) Consortium	Sam Haldenby et al
England/LIVE-DCC62F/2020	EPI_ISL_724522	2020-11-28	Liverpool Clinical Laboratories	COVID-19 Genomics UK (COG-UK) Consortium	Sam Haldenby et al
England/LIVE-DCC66B/2020	EPI_ISL_724523	2020-11-26	Liverpool Clinical Laboratories	COVID-19 Genomics UK (COG-UK) Consortium	Sam Haldenby et al
England/LIVE-DCC6A7/2020	EPI_ISL_724524	2020-11-26	Liverpool Clinical Laboratories	COVID-19 Genomics UK (COG-UK) Consortium	Sam Haldenby et al
England/LIVE-DCCD39/2020	EPI_ISL_724525	2020-12-11	Liverpool Clinical Laboratories	COVID-19 Genomics UK (COG-UK) Consortium	Sam Haldenby et al
England/LIVE-DCCD48/2020	EPI_ISL_724526	2020-12-12	Liverpool Clinical Laboratories	COVID-19 Genomics UK (COG-UK) Consortium	Sam Haldenby et al
England/LIVE-DCCD75/2020	EPI_ISL_724527	2020-12-11	Liverpool Clinical Laboratories	COVID-19 Genomics UK (COG-UK) Consortium	Sam Haldenby et al
England/LIVE-DCCD84/2020	EPI_ISL_724528	2020-12-11	Liverpool Clinical Laboratories	COVID-19 Genomics UK (COG-UK) Consortium	Sam Haldenby et al
England/LIVE-DCCE90/2020	EPI_ISL_724529	2020-12-12	Liverpool Clinical Laboratories	COVID-19 Genomics UK (COG-UK) Consortium	Sam Haldenby et al
England/LIVE-DCCECD/2020	EPI_ISL_724530	2020-12-12	Liverpool Clinical Laboratories	COVID-19 Genomics UK (COG-UK) Consortium	Sam Haldenby et al
England/LIVE-DCCF15/2020	EPI_ISL_724531	2020-12-11	Liverpool Clinical Laboratories	COVID-19 Genomics UK (COG-UK) Consortium	Sam Haldenby et al
England/LIVE-DCCF42/2020	EPI_ISL_724532	2020-12-12	Liverpool Clinical Laboratories	COVID-19 Genomics UK (COG-UK) Consortium	Sam Haldenby et al
England/LIVE-DCD020/2020	EPI_ISL_724533	2020-12-12	Liverpool Clinical Laboratories	COVID-19 Genomics UK (COG-UK) Consortium	Sam Haldenby et al
England/LIVE-DCD05D/2020	EPI_ISL_724534	2020-12-13	Liverpool Clinical Laboratories	COVID-19 Genomics UK (COG-UK) Consortium	Sam Haldenby et al
England/LIVE-DCD08A/2020	EPI_ISL_724535	2020-12-13	Liverpool Clinical Laboratories	COVID-19 Genomics UK (COG-UK) Consortium	Sam Haldenby et al
England/LIVE-DCD0A8/2020	EPI_ISL_724536	2020-12-13	Liverpool Clinical Laboratories	COVID-19 Genomics UK (COG-UK) Consortium	Sam Haldenby et al
England/LIVE-DCD187/2020	EPI_ISL_724537	2020-12-13	Liverpool Clinical Laboratories	COVID-19 Genomics UK (COG-UK) Consortium	Sam Haldenby et al
England/LIVE-DCD196/2020	EPI_ISL_724538	2020-12-13	Liverpool Clinical Laboratories	COVID-19 Genomics UK (COG-UK) Consortium	Sam Haldenby et al
England/LIVE-DCD1C3/2020	EPI_ISL_724539	2020-12-13	Liverpool Clinical Laboratories	COVID-19 Genomics UK (COG-UK) Consortium	Sam Haldenby et al
England/LOND-124C276/2020	EPI_ISL_492911	2020-04-18	Royal Free Hospital / Health Services Laboratories	Wellcome Sanger Institute for the COVID-19 Genomics UK (COG-UK) consortium	Tanzina Haque et al
England/LOND-124C285/2020	EPI_ISL_492846	2020-03-26	Royal Free Hospital / Health Services Laboratories	Wellcome Sanger Institute for the COVID-19 Genomics UK (COG-UK) consortium	Tanzina Haque et al
England/LOND-124C294/2020	EPI_ISL_492880	2020-04-09	Royal Free Hospital / Health Services Laboratories	Wellcome Sanger Institute for the COVID-19 Genomics UK (COG-UK) consortium	Tanzina Haque et al
England/LOND-124C2D0/2020	EPI_ISL_492877	2020-04-27	Royal Free Hospital / Health Services Laboratories	Wellcome Sanger Institute for the COVID-19 Genomics UK (COG-UK) consortium	Tanzina Haque et al
England/LOND-124C2EF/2020	EPI_ISL_492851	2020-04-11	Royal Free Hospital / Health Services Laboratories	Wellcome Sanger Institute for the COVID-19 Genomics UK (COG-UK) consortium	Tanzina Haque et al
England/LOND-124C30A/2020	EPI_ISL_492882	2020-03-26	Royal Free Hospital / Health Services Laboratories	Wellcome Sanger Institute for the COVID-19 Genomics UK (COG-UK) consortium	Tanzina Haque et al
England/LOND-124C337/2020	EPI_ISL_492844	2020-04-24	Royal Free Hospital / Health Services Laboratories	Wellcome Sanger Institute for the COVID-19 Genomics UK (COG-UK) consortium	Tanzina Haque et al
England/LOND-124C364/2020	EPI_ISL_492906	2020-04-11	Royal Free Hospital / Health Services Laboratories	Wellcome Sanger Institute for the COVID-19 Genomics UK (COG-UK) consortium	Tanzina Haque et al
England/LOND-124C373/2020	EPI_ISL_492885	2020-04-07	Royal Free Hospital / Health Services Laboratories	Wellcome Sanger Institute for the COVID-19 Genomics UK (COG-UK) consortium	Tanzina Haque et al
England/LOND-124C391/2020	EPI_ISL_492837	2020-04-12	Royal Free Hospital / Health Services Laboratories	Wellcome Sanger Institute for the COVID-19 Genomics UK (COG-UK) consortium	Tanzina Haque et al
England/LOND-124C3A0/2020	EPI_ISL_492905	2020-04-16	Royal Free Hospital / Health Services Laboratories	Wellcome Sanger Institute for the COVID-19 Genomics UK (COG-UK) consortium	Tanzina Haque et al
England/LOND-124C3CE/2020	EPI_ISL_492843	2020-05-12	Royal Free Hospital / Health Services Laboratories	Wellcome Sanger Institute for the COVID-19 Genomics UK (COG-UK) consortium	Tanzina Haque et al
England/LOND-124C3DD/2020	EPI_ISL_492850	2020-03-26	Royal Free Hospital / Health Services Laboratories	Wellcome Sanger Institute for the COVID-19 Genomics UK (COG-UK) consortium	Tanzina Haque et al
England/LOND-124C407/2020	EPI_ISL_492852	2020-03-31	Royal Free Hospital / Health Services Laboratories	Wellcome Sanger Institute for the COVID-19 Genomics UK (COG-UK) consortium	Tanzina Haque et al
England/LOND-124C416/2020	EPI_ISL_492879	2020-03-24	Royal Free Hospital / Health Services Laboratories	Wellcome Sanger Institute for the COVID-19 Genomics UK (COG-UK) consortium	Tanzina Haque et al
England/LOND-124C434/2020	EPI_ISL_492887	2020-04-10	Royal Free Hospital / Health Services Laboratories	Wellcome Sanger Institute for the COVID-19 Genomics UK (COG-UK) consortium	Tanzina Haque et al
England/LOND-124C452/2020	EPI_ISL_492869	2020-04-03	Royal Free Hospital / Health Services Laboratories	Wellcome Sanger Institute for the COVID-19 Genomics UK (COG-UK) consortium	Tanzina Haque et al
England/LOND-124C461/2020	EPI_ISL_492874	2020-03-28	Royal Free Hospital / Health Services Laboratories	Wellcome Sanger Institute for the COVID-19 Genomics UK (COG-UK) consortium	Tanzina Haque et al
England/LOND-124C470/2020	EPI_ISL_492856	2020-04-17	Royal Free Hospital / Health Services Laboratories	Wellcome Sanger Institute for the COVID-19 Genomics UK (COG-UK) consortium	Tanzina Haque et al
England/LOND-124C49E/2020	EPI_ISL_492840	2020-04-12	Royal Free Hospital / Health Services Laboratories	Wellcome Sanger Institute for the COVID-19 Genomics UK (COG-UK) consortium	Tanzina Haque et al
England/LOND-124C4AD/2020	EPI_ISL_492883	2020-03-21	Royal Free Hospital / Health Services Laboratories	Wellcome Sanger Institute for the COVID-19 Genomics UK (COG-UK) consortium	Tanzina Haque et al
England/LOND-124C4CB/2020	EPI_ISL_492888	2020-03-20	Royal Free Hospital / Health Services Laboratories	Wellcome Sanger Institute for the COVID-19 Genomics UK (COG-UK) consortium	Tanzina Haque et al
England/LOND-124C4DA/2020	EPI_ISL_492872	2020-04-03	Royal Free Hospital / Health Services Laboratories	Wellcome Sanger Institute for the COVID-19 Genomics UK (COG-UK) consortium	Tanzina Haque et al
England/LOND-124C4F8/2020	EPI_ISL_492863	2020-03-30	Royal Free Hospital / Health Services Laboratories	Wellcome Sanger Institute for the COVID-19 Genomics UK (COG-UK) consortium	Tanzina Haque et al
England/LOND-124C522/2020	EPI_ISL_492865	2020-04-10	Royal Free Hospital / Health Services Laboratories	Wellcome Sanger Institute for the COVID-19 Genomics UK (COG-UK) consortium	Tanzina Haque et al
England/LOND-124C531/2020	EPI_ISL_492901	2020-03-23	Royal Free Hospital / Health Services Laboratories	Wellcome Sanger Institute for the COVID-19 Genomics UK (COG-UK) consortium	Tanzina Haque et al
England/LOND-124C58C/2020	EPI_ISL_492890	2020-03-29	Royal Free Hospital / Health Services Laboratories	Wellcome Sanger Institute for the COVID-19 Genomics UK (COG-UK) consortium	Tanzina Haque et al
England/LOND-124C59B/2020	EPI_ISL_492845	2020-04-08	Royal Free Hospital / Health Services Laboratories	Wellcome Sanger Institute for the COVID-19 Genomics UK (COG-UK) consortium	Tanzina Haque et al
England/LOND-124C5AA/2020	EPI_ISL_492847	2020-04-07	Royal Free Hospital / Health Services Laboratories	Wellcome Sanger Institute for the COVID-19 Genomics UK (COG-UK) consortium	Tanzina Haque et al
England/LOND-124C5B9/2020	EPI_ISL_492864	2020-03-22	Royal Free Hospital / Health Services Laboratories	Wellcome Sanger Institute for the COVID-19 Genomics UK (COG-UK) consortium	Tanzina Haque et al
England/LOND-124C5C8/2020	EPI_ISL_492868	2020-04-08	Royal Free Hospital / Health Services Laboratories	Wellcome Sanger Institute for the COVID-19 Genomics UK (COG-UK) consortium	Tanzina Haque et al
England/LOND-124C5D7/2020	EPI_ISL_492876	2020-03-30	Royal Free Hospital / Health Services Laboratories	Wellcome Sanger Institute for the COVID-19 Genomics UK (COG-UK) consortium	Tanzina Haque et al
England/LOND-124C5E6/2020	EPI_ISL_492894	2020-03-20	Royal Free Hospital / Health Services Laboratories	Wellcome Sanger Institute for the COVID-19 Genomics UK (COG-UK) consortium	Tanzina Haque et al
England/LOND-124C610/2020	EPI_ISL_492914	2020-04-10	Royal Free Hospital / Health Services Laboratories	Wellcome Sanger Institute for the COVID-19 Genomics UK (COG-UK) consortium	Tanzina Haque et al
England/LOND-124C62F/2020	EPI_ISL_492862	2020-03-16	Royal Free Hospital / Health Services Laboratories	Wellcome Sanger Institute for the COVID-19 Genomics UK Consortium	Tanzina Haque et al
England/LOND-124C66B/2020	EPI_ISL_492902	2020-03-14	Royal Free Hospital / Health Services Laboratories	Wellcome Sanger Institute for the COVID-19 Genomics UK (COG-UK) consortium	Tanzina Haque et al
England/LOND-124C67A/2020	EPI_ISL_490421	2020	University College London Hospital	COVID-19 Genomics UK (COG-UK) Consortium	Judith Heaney et al
England/LOND-124C689/2020	EPI_ISL_492908	2020-03-21	Royal Free Hospital / Health Services Laboratories	Wellcome Sanger Institute for the COVID-19 Genomics UK (COG-UK) consortium	Tanzina Haque et al
England/LOND-124C698/2020	EPI_ISL_490422	2020	University College London Hospital	COVID-19 Genomics UK (COG-UK) Consortium	Judith Heaney et al
England/LOND-124C6B6/2020	EPI_ISL_490423	2020	University College London Hospital	COVID-19 Genomics UK (COG-UK) Consortium	Judith Heaney et al
England/LOND-124C6E3/2020	EPI_ISL_490424	2020	University College London Hospital	COVID-19 Genomics UK (COG-UK) Consortium	Judith Heaney et al
England/LOND-124C6F2/2020	EPI_ISL_490425	2020	University College London Hospital	COVID-19 Genomics UK (COG-UK) Consortium	Judith Heaney et al
England/LOND-124C70E/2020	EPI_ISL_490426	2020	University College London Hospital	COVID-19 Genomics UK (COG-UK) Consortium	Judith Heaney et al
England/LOND-124C73B/2020	EPI_ISL_490427	2020	University College London Hospital	COVID-19 Genomics UK (COG-UK) Consortium	Judith Heaney et al
England/LOND-124C768/2020	EPI_ISL_490428	2020	University College London Hospital	COVID-19 Genomics UK (COG-UK) Consortium	Judith Heaney et al
England/LOND-124C777/2020	EPI_ISL_490429	2020	University College London Hospital	COVID-19 Genomics UK (COG-UK) Consortium	Judith Heaney et al
England/LOND-124C7A4/2020	EPI_ISL_490430	2020	University College London Hospital	COVID-19 Genomics UK (COG-UK) Consortium	Judith Heaney et al
England/LOND-124C7B3/2020	EPI_ISL_490431	2020	University College London Hospital	COVID-19 Genomics UK (COG-UK) Consortium	Judith Heaney et al
England/LOND-124C7D1/2020	EPI_ISL_490432	2020	University College London Hospital	COVID-19 Genomics UK (COG-UK) Consortium	Judith Heaney et al
England/LOND-124C7FF/2020	EPI_ISL_490433	2020	University College London Hospital	COVID-19 Genomics UK (COG-UK) Consortium	Judith Heaney et al
England/LOND-124C80B/2020	EPI_ISL_490434	2020	University College London Hospital	COVID-19 Genomics UK (COG-UK) Consortium	Judith Heaney et al
England/LOND-124C81A/2020	EPI_ISL_490435	2020	University College London Hospital	COVID-19 Genomics UK (COG-UK) Consortium	Judith Heaney et al
England/LOND-124C829/2020	EPI_ISL_490436	2020	University College London Hospital	COVID-19 Genomics UK (COG-UK) Consortium	Judith Heaney et al
England/LOND-124C838/2020	EPI_ISL_490437	2020	University College London Hospital	COVID-19 Genomics UK (COG-UK) Consortium	Judith Heaney et al
England/LOND-124C874/2020	EPI_ISL_490438	2020	University College London Hospital	COVID-19 Genomics UK (COG-UK) Consortium	Judith Heaney et al
England/LOND-124C917/2020	EPI_ISL_490439	2020	University College London Hospital	COVID-19 Genomics UK (COG-UK) Consortium	Judith Heaney et al
England/LOND-124CD1B/2020	EPI_ISL_507040	2020-04-15	University College London Hospital	COVID-19 Genomics UK (COG-UK) Consortium	Judith Heaney et al
England/LOND-124CD48/2020	EPI_ISL_507041	2020-04-24	University College London Hospital	COVID-19 Genomics UK (COG-UK) Consortium	Judith Heaney et al
England/LOND-124CD57/2020	EPI_ISL_507042	2020-04-24	University College London Hospital	COVID-19 Genomics UK (COG-UK) Consortium	Judith Heaney et al
England/LOND-124CDB1/2020	EPI_ISL_507043	2020-03-28	University College London Hospital	COVID-19 Genomics UK (COG-UK) Consortium	Judith Heaney et al
England/LOND-124CDC0/2020	EPI_ISL_507044	2020-04-10	University College London Hospital	COVID-19 Genomics UK (COG-UK) Consortium	Judith Heaney et al
England/LOND-124CDFD/2020	EPI_ISL_507045	2020-04-17	University College London Hospital	COVID-19 Genomics UK (COG-UK) Consortium	Judith Heaney et al
England/LOND-124CF24/2020	EPI_ISL_507046	2020-05-08	University College London Hospital	COVID-19 Genomics UK (COG-UK) Consortium	Judith Heaney et al
England/LOND-124CF8E/2020	EPI_ISL_507047	2020-05-19	University College London Hospital	COVID-19 Genomics UK (COG-UK) Consortium	Judith Heaney et al
England/LOND-124D020/2020	EPI_ISL_507048	2020-03-11	University College London Hospital	COVID-19 Genomics UK (COG-UK) Consortium	Judith Heaney et al
England/LOND-124D05D/2020	EPI_ISL_507049	2020-03-12	University College London Hospital	COVID-19 Genomics UK (COG-UK) Consortium	Judith Heaney et al
England/LOND-124D08A/2020	EPI_ISL_507050	2020-03-13	University College London Hospital	COVID-19 Genomics UK (COG-UK) Consortium	Judith Heaney et al
England/LOND-124D099/2020	EPI_ISL_507051	2020-03-14	University College London Hospital	COVID-19 Genomics UK (COG-UK) Consortium	Judith Heaney et al
England/LOND-124D0A8/2020	EPI_ISL_507052	2020-03-15	University College London Hospital	COVID-19 Genomics UK (COG-UK) Consortium	Judith Heaney et al
England/LOND-124D0C6/2020	EPI_ISL_507053	2020-03-17	University College London Hospital	COVID-19 Genomics UK (COG-UK) Consortium	Judith Heaney et al
England/LOND-124D0D5/2020	EPI_ISL_507054	2020-03-18	University College London Hospital	COVID-19 Genomics UK (COG-UK) Consortium	Judith Heaney et al
England/LOND-124D0E4/2020	EPI_ISL_507055	2020-03-18	University College London Hospital	COVID-19 Genomics UK (COG-UK) Consortium	Judith Heaney et al
England/LOND-124D0F3/2020	EPI_ISL_507056	2020-03-18	University College London Hospital	COVID-19 Genomics UK (COG-UK) Consortium	Judith Heaney et al
England/LOND-124D14B/2020	EPI_ISL_507057	2020-03-22	University College London Hospital	COVID-19 Genomics UK (COG-UK) Consortium	Judith Heaney et al
England/LOND-124D15A/2020	EPI_ISL_507058	2020-03-22	University College London Hospital	COVID-19 Genomics UK (COG-UK) Consortium	Judith Heaney et al
England/LOND-124D169/2020	EPI_ISL_507059	2020-03-23	University College London Hospital	COVID-19 Genomics UK (COG-UK) Consortium	Judith Heaney et al
England/LOND-124D178/2020	EPI_ISL_507060	2020-03-23	University College London Hospital	COVID-19 Genomics UK (COG-UK) Consortium	Judith Heaney et al
England/LOND-124D187/2020	EPI_ISL_507061	2020-03-23	University College London Hospital	COVID-19 Genomics UK (COG-UK) Consortium	Judith Heaney et al
England/LOND-124D1A5/2020	EPI_ISL_507062	2020-03-23	University College London Hospital	COVID-19 Genomics UK (COG-UK) Consortium	Judith Heaney et al
England/LOND-124D1B4/2020	EPI_ISL_507063	2020-03-23	University College London Hospital	COVID-19 Genomics UK (COG-UK) Consortium	Judith Heaney et al
England/LOND-124D1C3/2020	EPI_ISL_507064	2020-03-23	University College London Hospital	COVID-19 Genomics UK (COG-UK) Consortium	Judith Heaney et al
England/LOND-124D1D2/2020	EPI_ISL_507065	2020-03-23	University College London Hospital	COVID-19 Genomics UK (COG-UK) Consortium	Judith Heaney et al
England/LOND-124D1E1/2020	EPI_ISL_507066	2020-03-23	University College London Hospital	COVID-19 Genomics UK (COG-UK) Consortium	Judith Heaney et al
England/LOND-124D1F0/2020	EPI_ISL_507067	2020-03-23	University College London Hospital	COVID-19 Genomics UK (COG-UK) Consortium	Judith Heaney et al
England/LOND-124D20C/2020	EPI_ISL_507068	2020-03-23	University College London Hospital	COVID-19 Genomics UK (COG-UK) Consortium	Judith Heaney et al
England/LOND-124D21B/2020	EPI_ISL_507069	2020-03-23	University College London Hospital	COVID-19 Genomics UK (COG-UK) Consortium	Judith Heaney et al
England/LOND-124D239/2020	EPI_ISL_507070	2020-03-25	University College London Hospital	COVID-19 Genomics UK (COG-UK) Consortium	Judith Heaney et al
England/LOND-124D248/2020	EPI_ISL_507071	2020-03-25	University College London Hospital	COVID-19 Genomics UK (COG-UK) Consortium	Judith Heaney et al
England/LOND-124D257/2020	EPI_ISL_507072	2020-03-25	University College London Hospital	COVID-19 Genomics UK (COG-UK) Consortium	Judith Heaney et al
England/LOND-124D266/2020	EPI_ISL_507073	2020-03-26	University College London Hospital	COVID-19 Genomics UK (COG-UK) Consortium	Judith Heaney et al
England/LOND-124D275/2020	EPI_ISL_507074	2020-03-27	University College London Hospital	COVID-19 Genomics UK (COG-UK) Consortium	Judith Heaney et al
England/LOND-124D284/2020	EPI_ISL_507075	2020-03-28	University College London Hospital	COVID-19 Genomics UK (COG-UK) Consortium	Judith Heaney et al
England/LOND-124D293/2020	EPI_ISL_507076	2020-03-29	University College London Hospital	COVID-19 Genomics UK (COG-UK) Consortium	Judith Heaney et al
England/LOND-124D2A2/2020	EPI_ISL_507077	2020-03-29	University College London Hospital	COVID-19 Genomics UK (COG-UK) Consortium	Judith Heaney et al
England/LOND-124D2B1/2020	EPI_ISL_507078	2020-03-30	University College London Hospital	COVID-19 Genomics UK (COG-UK) Consortium	Judith Heaney et al
England/LOND-124D2C0/2020	EPI_ISL_507079	2020-03-31	University College London Hospital	COVID-19 Genomics UK (COG-UK) Consortium	Judith Heaney et al
England/LOND-124D2DF/2020	EPI_ISL_507080	2020-03-31	University College London Hospital	COVID-19 Genomics UK (COG-UK) Consortium	Judith Heaney et al
England/LOND-124D2EE/2020	EPI_ISL_507081	2020-04-03	University College London Hospital	COVID-19 Genomics UK (COG-UK) Consortium	Judith Heaney et al
England/LOND-124D2FD/2020	EPI_ISL_507082	2020-04-07	University College London Hospital	COVID-19 Genomics UK (COG-UK) Consortium	Judith Heaney et al
England/LOND-124D309/2020	EPI_ISL_507083	2020-04-08	University College London Hospital	COVID-19 Genomics UK (COG-UK) Consortium	Judith Heaney et al
England/LOND-124D318/2020	EPI_ISL_507084	2020-03-19	University College London Hospital	COVID-19 Genomics UK (COG-UK) Consortium	Judith Heaney et al
England/LOND-124D336/2020	EPI_ISL_507085	2020-03-17	University College London Hospital	COVID-19 Genomics UK (COG-UK) Consortium	Judith Heaney et al
England/LOND-124D345/2020	EPI_ISL_507086	2020-03-19	University College London Hospital	COVID-19 Genomics UK (COG-UK) Consortium	Judith Heaney et al
England/LOND-124D354/2020	EPI_ISL_507087	2020-03-20	University College London Hospital	COVID-19 Genomics UK (COG-UK) Consortium	Judith Heaney et al
England/LOND-124D363/2020	EPI_ISL_507088	2020-03-23	University College London Hospital	COVID-19 Genomics UK (COG-UK) Consortium	Judith Heaney et al
England/LOND-124D372/2020	EPI_ISL_507089	2020-03-24	University College London Hospital	COVID-19 Genomics UK (COG-UK) Consortium	Judith Heaney et al
England/LOND-124D381/2020	EPI_ISL_507090	2020-03-24	University College London Hospital	COVID-19 Genomics UK (COG-UK) Consortium	Judith Heaney et al
England/LOND-124D390/2020	EPI_ISL_507091	2020-03-26	University College London Hospital	COVID-19 Genomics UK (COG-UK) Consortium	Judith Heaney et al
England/LOND-124D3AF/2020	EPI_ISL_507092	2020-03-26	University College London Hospital	COVID-19 Genomics UK (COG-UK) Consortium	Judith Heaney et al
England/LOND-124D3BE/2020	EPI_ISL_507093	2020-03-29	University College London Hospital	COVID-19 Genomics UK (COG-UK) Consortium	Judith Heaney et al
England/LOND-124D3DC/2020	EPI_ISL_507094	2020-04-15	University College London Hospital	COVID-19 Genomics UK (COG-UK) Consortium	Judith Heaney et al
England/LOND-124D3EB/2020	EPI_ISL_507095	2020-04-16	University College London Hospital	COVID-19 Genomics UK (COG-UK) Consortium	Judith Heaney et al
England/LOND-124D3FA/2020	EPI_ISL_507096	2020-04-16	University College London Hospital	COVID-19 Genomics UK (COG-UK) Consortium	Judith Heaney et al
England/LOND-124D424/2020	EPI_ISL_507097	2020-04-27	University College London Hospital	COVID-19 Genomics UK (COG-UK) Consortium	Judith Heaney et al
England/LOND-124D451/2020	EPI_ISL_507098	2020-04-28	University College London Hospital	COVID-19 Genomics UK (COG-UK) Consortium	Judith Heaney et al
England/LOND-124D47F/2020	EPI_ISL_507099	2020-04-30	University College London Hospital	COVID-19 Genomics UK (COG-UK) Consortium	Judith Heaney et al
England/LOND-124D48E/2020	EPI_ISL_507100	2020-04-30	University College London Hospital	COVID-19 Genomics UK (COG-UK) Consortium	Judith Heaney et al
England/LOND-124D4AC/2020	EPI_ISL_507101	2020-05-12	University College London Hospital	COVID-19 Genomics UK (COG-UK) Consortium	Judith Heaney et al
England/LOND-124D4BB/2020	EPI_ISL_507102	2020-05-14	University College London Hospital	COVID-19 Genomics UK (COG-UK) Consortium	Judith Heaney et al
England/LOND-124D4CA/2020	EPI_ISL_507103	2020-05-14	University College London Hospital	COVID-19 Genomics UK (COG-UK) Consortium	Judith Heaney et al
England/LOND-124D4E8/2020	EPI_ISL_507104	2020-05-19	University College London Hospital	COVID-19 Genomics UK (COG-UK) Consortium	Judith Heaney et al
England/LOND-124D503/2020	EPI_ISL_507105	2020-05-26	University College London Hospital	COVID-19 Genomics UK (COG-UK) Consortium	Judith Heaney et al
England/LOND-124D530/2020	EPI_ISL_507106	2020-06-04	University College London Hospital	COVID-19 Genomics UK (COG-UK) Consortium	Judith Heaney et al
England/LOND-124D54F/2020	EPI_ISL_507107	2020-06-11	University College London Hospital	COVID-19 Genomics UK (COG-UK) Consortium	Judith Heaney et al
England/LOND-124D56D/2020	EPI_ISL_507108	2020-06-16	University College London Hospital	COVID-19 Genomics UK (COG-UK) Consortium	Judith Heaney et al
England/LOND-124D57C/2020	EPI_ISL_507109	2020-04-21	University College London Hospital	COVID-19 Genomics UK (COG-UK) Consortium	Judith Heaney et al
England/LOND-124D8DD/2020	EPI_ISL_584622	2020	University College London Hospital	COVID-19 Genomics UK (COG-UK) Consortium	Judith Heaney et al
England/LOND-124D925/2020	EPI_ISL_584623	2020	University College London Hospital	COVID-19 Genomics UK (COG-UK) Consortium	Judith Heaney et al
England/LOND-124D934/2020	EPI_ISL_584624	2020	University College London Hospital	COVID-19 Genomics UK (COG-UK) Consortium	Judith Heaney et al
England/LOND-124D952/2020	EPI_ISL_584625	2020	University College London Hospital	COVID-19 Genomics UK (COG-UK) Consortium	Judith Heaney et al
England/LOND-124D961/2020	EPI_ISL_584626	2020	University College London Hospital	COVID-19 Genomics UK (COG-UK) Consortium	Judith Heaney et al
England/LOND-124D98F/2020	EPI_ISL_584627	2020	University College London Hospital	COVID-19 Genomics UK (COG-UK) Consortium	Judith Heaney et al
England/LOND-124D9AD/2020	EPI_ISL_584628	2020	University College London Hospital	COVID-19 Genomics UK (COG-UK) Consortium	Judith Heaney et al
England/LOND-124D9BC/2020	EPI_ISL_584629	2020	University College London Hospital	COVID-19 Genomics UK (COG-UK) Consortium	Judith Heaney et al
England/LOND-124D9E9/2020	EPI_ISL_584630	2020	University College London Hospital	COVID-19 Genomics UK (COG-UK) Consortium	Judith Heaney et al
England/LOND-124DA13/2020	EPI_ISL_584631	2020	University College London Hospital	COVID-19 Genomics UK (COG-UK) Consortium	Judith Heaney et al
England/LOND-124DA22/2020	EPI_ISL_584632	2020	University College London Hospital	COVID-19 Genomics UK (COG-UK) Consortium	Judith Heaney et al
England/LOND-124DA31/2020	EPI_ISL_584633	2020	University College London Hospital	COVID-19 Genomics UK (COG-UK) Consortium	Judith Heaney et al
England/LOND-124DA5F/2020	EPI_ISL_584634	2020	University College London Hospital	COVID-19 Genomics UK (COG-UK) Consortium	Judith Heaney et al
England/LOND-124DA6E/2020	EPI_ISL_584635	2020	University College London Hospital	COVID-19 Genomics UK (COG-UK) Consortium	Judith Heaney et al
England/LOND-124DA7D/2020	EPI_ISL_584636	2020	University College London Hospital	COVID-19 Genomics UK (COG-UK) Consortium	Judith Heaney et al
England/LOND-124DA8C/2020	EPI_ISL_584637	2020	University College London Hospital	COVID-19 Genomics UK (COG-UK) Consortium	Judith Heaney et al
England/LOND-124DAAA/2020	EPI_ISL_584638	2020	University College London Hospital	COVID-19 Genomics UK (COG-UK) Consortium	Judith Heaney et al
England/LOND-124DAE6/2020	EPI_ISL_584639	2020	University College London Hospital	COVID-19 Genomics UK (COG-UK) Consortium	Judith Heaney et al
England/LOND-124DAF5/2020	EPI_ISL_584640	2020	University College London Hospital	COVID-19 Genomics UK (COG-UK) Consortium	Judith Heaney et al
England/LOND-124DB01/2020	EPI_ISL_584641	2020	University College London Hospital	COVID-19 Genomics UK (COG-UK) Consortium	Judith Heaney et al
England/LOND-124DB2F/2020	EPI_ISL_584642	2020	University College London Hospital	COVID-19 Genomics UK (COG-UK) Consortium	Judith Heaney et al
England/LOND-124DB4D/2020	EPI_ISL_584643	2020	University College London Hospital	COVID-19 Genomics UK (COG-UK) Consortium	Judith Heaney et al
England/LOND-124DB89/2020	EPI_ISL_584644	2020	University College London Hospital	COVID-19 Genomics UK (COG-UK) Consortium	Judith Heaney et al
England/LOND-124DC68/2020	EPI_ISL_584645	2020	University College London Hospital	COVID-19 Genomics UK (COG-UK) Consortium	Judith Heaney et al
England/LOND-124DCE0/2020	EPI_ISL_584646	2020	University College London Hospital	COVID-19 Genomics UK (COG-UK) Consortium	Judith Heaney et al
England/LOND-124DD29/2020	EPI_ISL_584647	2020	University College London Hospital	COVID-19 Genomics UK (COG-UK) Consortium	Judith Heaney et al
England/LOND-124DD47/2020	EPI_ISL_584648	2020	University College London Hospital	COVID-19 Genomics UK (COG-UK) Consortium	Judith Heaney et al
England/LOND-124DD65/2020	EPI_ISL_584649	2020	University College London Hospital	COVID-19 Genomics UK (COG-UK) Consortium	Judith Heaney et al
England/LOND-124DDB0/2020	EPI_ISL_584650	2020	University College London Hospital	COVID-19 Genomics UK (COG-UK) Consortium	Judith Heaney et al
England/LOND-124DE26/2020	EPI_ISL_584651	2020	University College London Hospital	COVID-19 Genomics UK (COG-UK) Consortium	Judith Heaney et al
England/LOND-124DE44/2020	EPI_ISL_584652	2020	University College London Hospital	COVID-19 Genomics UK (COG-UK) Consortium	Judith Heaney et al
England/LOND-124DE62/2020	EPI_ISL_584653	2020	University College London Hospital	COVID-19 Genomics UK (COG-UK) Consortium	Judith Heaney et al
England/LOND-124DE71/2020	EPI_ISL_584654	2020	University College London Hospital	COVID-19 Genomics UK (COG-UK) Consortium	Judith Heaney et al
England/LOND-124DECC/2020	EPI_ISL_584655	2020	University College London Hospital	COVID-19 Genomics UK (COG-UK) Consortium	Judith Heaney et al
England/LOND-124DF05/2020	EPI_ISL_584656	2020	University College London Hospital	COVID-19 Genomics UK (COG-UK) Consortium	Judith Heaney et al
England/LOND-124DF14/2020	EPI_ISL_584657	2020	University College London Hospital	COVID-19 Genomics UK (COG-UK) Consortium	Judith Heaney et al
England/LOND-124DF23/2020	EPI_ISL_584658	2020	University College London Hospital	COVID-19 Genomics UK (COG-UK) Consortium	Judith Heaney et al
England/LOND-124DF41/2020	EPI_ISL_584659	2020	University College London Hospital	COVID-19 Genomics UK (COG-UK) Consortium	Judith Heaney et al
England/LOND-124DF6F/2020	EPI_ISL_584660	2020	University College London Hospital	COVID-19 Genomics UK (COG-UK) Consortium	Judith Heaney et al
England/LOND-124DF8D/2020	EPI_ISL_584661	2020	University College London Hospital	COVID-19 Genomics UK (COG-UK) Consortium	Judith Heaney et al
England/LOND-124E159/2020	EPI_ISL_584662	2020	University College London Hospital	COVID-19 Genomics UK (COG-UK) Consortium	Judith Heaney et al
England/LOND-124E168/2020	EPI_ISL_584663	2020	University College London Hospital	COVID-19 Genomics UK (COG-UK) Consortium	Judith Heaney et al
England/LOND-124E195/2020	EPI_ISL_584664	2020	University College London Hospital	COVID-19 Genomics UK (COG-UK) Consortium	Judith Heaney et al
England/LOND-124E1A4/2020	EPI_ISL_584665	2020	University College London Hospital	COVID-19 Genomics UK (COG-UK) Consortium	Judith Heaney et al
England/LOND-124E1B3/2020	EPI_ISL_584666	2020	University College London Hospital	COVID-19 Genomics UK (COG-UK) Consortium	Judith Heaney et al
England/LOND-124E1E0/2020	EPI_ISL_584667	2020	University College London Hospital	COVID-19 Genomics UK (COG-UK) Consortium	Judith Heaney et al
England/LOND-124E1FF/2020	EPI_ISL_584668	2020	University College London Hospital	COVID-19 Genomics UK (COG-UK) Consortium	Judith Heaney et al
England/LOND-124E229/2020	EPI_ISL_584669	2020	University College London Hospital	COVID-19 Genomics UK (COG-UK) Consortium	Judith Heaney et al
England/LOND-124F158/2020	EPI_ISL_665143	2020-03-24	University College London Hospital	COVID-19 Genomics UK (COG-UK) Consortium	Judith Heaney et al
England/LOND-124F167/2020	EPI_ISL_665144	2020-03-28	University College London Hospital	COVID-19 Genomics UK (COG-UK) Consortium	Judith Heaney et al
England/LOND-124F194/2020	EPI_ISL_664651	2020-04-01	University College London Hospital	COVID-19 Genomics UK (COG-UK) Consortium	Judith Heaney et al
England/LOND-124F1A3/2020	EPI_ISL_664196	2020-04-01	University College London Hospital	COVID-19 Genomics UK (COG-UK) Consortium	Judith Heaney et al
England/LOND-124F1B2/2020	EPI_ISL_665145	2020-04-06	University College London Hospital	COVID-19 Genomics UK (COG-UK) Consortium	Judith Heaney et al
England/LOND-124F1C1/2020	EPI_ISL_664673	2020-04-11	University College London Hospital	COVID-19 Genomics UK (COG-UK) Consortium	Judith Heaney et al
England/LOND-124F1FE/2020	EPI_ISL_665146	2020-04-17	University College London Hospital	COVID-19 Genomics UK (COG-UK) Consortium	Judith Heaney et al
England/LOND-124F237/2020	EPI_ISL_664187	2020-04-17	University College London Hospital	COVID-19 Genomics UK (COG-UK) Consortium	Judith Heaney et al
England/LOND-124F246/2020	EPI_ISL_665147	2020-04-17	University College London Hospital	COVID-19 Genomics UK (COG-UK) Consortium	Judith Heaney et al
England/LOND-124F282/2020	EPI_ISL_665148	2020-04-18	University College London Hospital	COVID-19 Genomics UK (COG-UK) Consortium	Judith Heaney et al
England/LOND-124F2BF/2020	EPI_ISL_664225	2020-04-19	University College London Hospital	COVID-19 Genomics UK (COG-UK) Consortium	Judith Heaney et al
England/LOND-124F2DD/2020	EPI_ISL_665149	2020-04-20	University College London Hospital	COVID-19 Genomics UK (COG-UK) Consortium	Judith Heaney et al
England/LOND-124F2FB/2020	EPI_ISL_665150	2020-04-22	University College London Hospital	COVID-19 Genomics UK (COG-UK) Consortium	Judith Heaney et al
England/LOND-124F334/2020	EPI_ISL_664521	2020-04-23	University College London Hospital	COVID-19 Genomics UK (COG-UK) Consortium	Judith Heaney et al
England/LOND-124F361/2020	EPI_ISL_664471	2020-04-24	University College London Hospital	COVID-19 Genomics UK (COG-UK) Consortium	Judith Heaney et al
England/LOND-124F370/2020	EPI_ISL_664540	2020-04-25	University College London Hospital	COVID-19 Genomics UK (COG-UK) Consortium	Judith Heaney et al
England/LOND-124F3AD/2020	EPI_ISL_665151	2020-04-26	University College London Hospital	COVID-19 Genomics UK (COG-UK) Consortium	Judith Heaney et al
England/LOND-124F413/2020	EPI_ISL_665152	2020-08-15	University College London Hospital	COVID-19 Genomics UK (COG-UK) Consortium	Judith Heaney et al
England/LOND-124F431/2020	EPI_ISL_664233	2020-09-15	University College London Hospital	COVID-19 Genomics UK (COG-UK) Consortium	Judith Heaney et al
England/LOND-124F46E/2020	EPI_ISL_665153	2020-09-16	University College London Hospital	COVID-19 Genomics UK (COG-UK) Consortium	Judith Heaney et al
England/LOND-124F47D/2020	EPI_ISL_665154	2020-09-20	University College London Hospital	COVID-19 Genomics UK (COG-UK) Consortium	Judith Heaney et al
England/LOND-124F48C/2020	EPI_ISL_665155	2020-09-20	University College London Hospital	COVID-19 Genomics UK (COG-UK) Consortium	Judith Heaney et al
England/LOND-124F49B/2020	EPI_ISL_665156	2020-09-20	University College London Hospital	COVID-19 Genomics UK (COG-UK) Consortium	Judith Heaney et al
England/LOND-124F4AA/2020	EPI_ISL_665157	2020-09-21	University College London Hospital	COVID-19 Genomics UK (COG-UK) Consortium	Judith Heaney et al
England/LOND-124F4C8/2020	EPI_ISL_664281	2020-09-26	University College London Hospital	COVID-19 Genomics UK (COG-UK) Consortium	Judith Heaney et al
England/LOND-124F4D7/2020	EPI_ISL_665158	2020-09-26	University College London Hospital	COVID-19 Genomics UK (COG-UK) Consortium	Judith Heaney et al
England/LOND-124F4E6/2020	EPI_ISL_665159	2020-09-26	University College London Hospital	COVID-19 Genomics UK (COG-UK) Consortium	Judith Heaney et al
England/LOND-124F510/2020	EPI_ISL_665160	2020-09-30	University College London Hospital	COVID-19 Genomics UK (COG-UK) Consortium	Judith Heaney et al
England/LOND-124F52F/2020	EPI_ISL_664479	2020-10-02	University College London Hospital	COVID-19 Genomics UK (COG-UK) Consortium	Judith Heaney et al
England/LOND-124F5A7/2020	EPI_ISL_664493	2020-04-06	University College London Hospital	COVID-19 Genomics UK (COG-UK) Consortium	Judith Heaney et al
England/LOND-124F5D4/2020	EPI_ISL_665161	2020-04-23	University College London Hospital	COVID-19 Genomics UK (COG-UK) Consortium	Judith Heaney et al
England/LOND-124F60E/2020	EPI_ISL_664510	2020-03-19	University College London Hospital	COVID-19 Genomics UK (COG-UK) Consortium	Judith Heaney et al
England/LOND-124F63B/2020	EPI_ISL_664125	2020-03-20	University College London Hospital	COVID-19 Genomics UK (COG-UK) Consortium	Judith Heaney et al
England/LOND-124F659/2020	EPI_ISL_665162	2020-03-20	University College London Hospital	COVID-19 Genomics UK (COG-UK) Consortium	Judith Heaney et al
England/LOND-124F668/2020	EPI_ISL_665163	2020-03-20	University College London Hospital	COVID-19 Genomics UK (COG-UK) Consortium	Judith Heaney et al
England/LOND-124F6B3/2020	EPI_ISL_664618	2020-03-21	University College London Hospital	COVID-19 Genomics UK (COG-UK) Consortium	Judith Heaney et al
England/LOND-124F6C2/2020	EPI_ISL_665164	2020-03-21	University College London Hospital	COVID-19 Genomics UK (COG-UK) Consortium	Judith Heaney et al
England/LOND-124F6D1/2020	EPI_ISL_665165	2020-03-21	University College London Hospital	COVID-19 Genomics UK (COG-UK) Consortium	Judith Heaney et al
England/LOND-124F6FF/2020	EPI_ISL_665166	2020-03-25	University College London Hospital	COVID-19 Genomics UK (COG-UK) Consortium	Judith Heaney et al
England/LOND-124F71A/2020	EPI_ISL_665167	2020-03-25	University College London Hospital	COVID-19 Genomics UK (COG-UK) Consortium	Judith Heaney et al
England/LOND-124F738/2020	EPI_ISL_665168	2020-03-25	University College London Hospital	COVID-19 Genomics UK (COG-UK) Consortium	Judith Heaney et al
England/LOND-124F747/2020	EPI_ISL_664661	2020-03-25	University College London Hospital	COVID-19 Genomics UK (COG-UK) Consortium	Judith Heaney et al
England/LOND-124F756/2020	EPI_ISL_665169	2020-03-25	University College London Hospital	COVID-19 Genomics UK (COG-UK) Consortium	Judith Heaney et al
England/LOND-124F765/2020	EPI_ISL_665170	2020-03-25	University College London Hospital	COVID-19 Genomics UK (COG-UK) Consortium	Judith Heaney et al
England/LOND-124F792/2020	EPI_ISL_665171	2020-03-26	University College London Hospital	COVID-19 Genomics UK (COG-UK) Consortium	Judith Heaney et al
England/LOND-124F7A1/2020	EPI_ISL_665172	2020-03-26	University College London Hospital	COVID-19 Genomics UK (COG-UK) Consortium	Judith Heaney et al
England/LOND-124F7B0/2020	EPI_ISL_665173	2020-03-26	University College London Hospital	COVID-19 Genomics UK (COG-UK) Consortium	Judith Heaney et al
England/LOND-124F7DE/2020	EPI_ISL_664494	2020-03-26	University College London Hospital	COVID-19 Genomics UK (COG-UK) Consortium	Judith Heaney et al
England/LOND-124F7ED/2020	EPI_ISL_664605	2020-03-26	University College London Hospital	COVID-19 Genomics UK (COG-UK) Consortium	Judith Heaney et al
England/LOND-124F817/2020	EPI_ISL_664701	2020-03-27	University College London Hospital	COVID-19 Genomics UK (COG-UK) Consortium	Judith Heaney et al
England/LOND-124F835/2020	EPI_ISL_665174	2020-03-27	University College London Hospital	COVID-19 Genomics UK (COG-UK) Consortium	Judith Heaney et al
England/LOND-124F862/2020	EPI_ISL_665175	2020-03-27	University College London Hospital	COVID-19 Genomics UK (COG-UK) Consortium	Judith Heaney et al
England/LOND-124F880/2020	EPI_ISL_665176	2020-03-27	University College London Hospital	COVID-19 Genomics UK (COG-UK) Consortium	Judith Heaney et al
England/LOND-124F8CC/2020	EPI_ISL_665177	2020-03-27	University College London Hospital	COVID-19 Genomics UK (COG-UK) Consortium	Judith Heaney et al
England/LOND-124F8EA/2020	EPI_ISL_664189	2020-03-28	University College London Hospital	COVID-19 Genomics UK (COG-UK) Consortium	Judith Heaney et al
England/LOND-124F914/2020	EPI_ISL_664512	2020-03-28	University College London Hospital	COVID-19 Genomics UK (COG-UK) Consortium	Judith Heaney et al
England/LOND-124F923/2020	EPI_ISL_665178	2020-03-28	University College London Hospital	COVID-19 Genomics UK (COG-UK) Consortium	Judith Heaney et al
England/LOND-124F941/2020	EPI_ISL_665179	2020-03-28	University College London Hospital	COVID-19 Genomics UK (COG-UK) Consortium	Judith Heaney et al
England/LOND-124F97E/2020	EPI_ISL_664703	2020-03-28	University College London Hospital	COVID-19 Genomics UK (COG-UK) Consortium	Judith Heaney et al
England/LOND-124F98D/2020	EPI_ISL_665180	2020-03-28	University College London Hospital	COVID-19 Genomics UK (COG-UK) Consortium	Judith Heaney et al
England/LOND-124F99C/2020	EPI_ISL_664744	2020-03-28	University College London Hospital	COVID-19 Genomics UK (COG-UK) Consortium	Judith Heaney et al
England/LOND-124F9AB/2020	EPI_ISL_665181	2020-03-28	University College London Hospital	COVID-19 Genomics UK (COG-UK) Consortium	Judith Heaney et al
England/LOND-124FA11/2020	EPI_ISL_664702	2020-03-29	University College London Hospital	COVID-19 Genomics UK (COG-UK) Consortium	Judith Heaney et al
England/LOND-124FA8A/2020	EPI_ISL_664497	2020-03-30	University College London Hospital	COVID-19 Genomics UK (COG-UK) Consortium	Judith Heaney et al
England/LOND-124FAC6/2020	EPI_ISL_664171	2020-03-30	University College London Hospital	COVID-19 Genomics UK (COG-UK) Consortium	Judith Heaney et al
England/LOND-124FAF3/2020	EPI_ISL_664728	2020-03-31	University College London Hospital	COVID-19 Genomics UK (COG-UK) Consortium	Judith Heaney et al
England/LOND-124FB0F/2020	EPI_ISL_665182	2020-09-20	University College London Hospital	COVID-19 Genomics UK (COG-UK) Consortium	Judith Heaney et al
England/LOND-124FB1E/2020	EPI_ISL_665183	2020-09-29	University College London Hospital	COVID-19 Genomics UK (COG-UK) Consortium	Judith Heaney et al
England/LOND-124FB2D/2020	EPI_ISL_665184	2020-10-01	University College London Hospital	COVID-19 Genomics UK (COG-UK) Consortium	Judith Heaney et al
England/LOND-124FB3C/2020	EPI_ISL_665185	2020-10-01	University College London Hospital	COVID-19 Genomics UK (COG-UK) Consortium	Judith Heaney et al
England/LOND-124FB5A/2020	EPI_ISL_665186	2020-10-02	University College London Hospital	COVID-19 Genomics UK (COG-UK) Consortium	Judith Heaney et al
England/LOND-124FB69/2020	EPI_ISL_664352	2020-10-03	University College London Hospital	COVID-19 Genomics UK (COG-UK) Consortium	Judith Heaney et al
England/LOND-124FB78/2020	EPI_ISL_665187	2020-10-03	University College London Hospital	COVID-19 Genomics UK (COG-UK) Consortium	Judith Heaney et al
England/LOND-124FBA5/2020	EPI_ISL_665188	2020-03-26	University College London Hospital	COVID-19 Genomics UK (COG-UK) Consortium	Judith Heaney et al
England/LOND-124FBC3/2020	EPI_ISL_665189	2020-03-26	University College London Hospital	COVID-19 Genomics UK (COG-UK) Consortium	Judith Heaney et al
England/LOND-124FCB1/2020	EPI_ISL_664447	2020-04-04	University College London Hospital	COVID-19 Genomics UK (COG-UK) Consortium	Judith Heaney et al
England/LOND-124FCDF/2020	EPI_ISL_664694	2020-04-06	University College London Hospital	COVID-19 Genomics UK (COG-UK) Consortium	Judith Heaney et al
England/LOND-124FCFD/2020	EPI_ISL_664499	2020-04-06	University College London Hospital	COVID-19 Genomics UK (COG-UK) Consortium	Judith Heaney et al
England/LOND-124FD27/2020	EPI_ISL_664712	2020-04-06	University College London Hospital	COVID-19 Genomics UK (COG-UK) Consortium	Judith Heaney et al
England/LOND-124FD90/2020	EPI_ISL_664438	2020-04-07	University College London Hospital	COVID-19 Genomics UK (COG-UK) Consortium	Judith Heaney et al
England/LOND-124FDFA/2020	EPI_ISL_664669	2020-04-08	University College London Hospital	COVID-19 Genomics UK (COG-UK) Consortium	Judith Heaney et al
England/LOND-124FE60/2020	EPI_ISL_665190	2020-04-09	University College London Hospital	COVID-19 Genomics UK (COG-UK) Consortium	Judith Heaney et al
England/LOND-124FE9D/2020	EPI_ISL_664723	2020-04-09	University College London Hospital	COVID-19 Genomics UK (COG-UK) Consortium	Judith Heaney et al
England/LOND-124FF21/2020	EPI_ISL_664500	2020-10-12	University College London Hospital	COVID-19 Genomics UK (COG-UK) Consortium	Judith Heaney et al
England/LOND-124FF8B/2020	EPI_ISL_664498	2020-10-14	University College London Hospital	COVID-19 Genomics UK (COG-UK) Consortium	Judith Heaney et al
England/LOND-124FFF4/2020	EPI_ISL_665191	2020-04-10	University College London Hospital	COVID-19 Genomics UK (COG-UK) Consortium	Judith Heaney et al
England/LOND-125000C/2020	EPI_ISL_664490	2020-04-10	University College London Hospital	COVID-19 Genomics UK (COG-UK) Consortium	Judith Heaney et al
England/LOND-125001B/2020	EPI_ISL_664427	2020-04-09	University College London Hospital	COVID-19 Genomics UK (COG-UK) Consortium	Judith Heaney et al
England/LOND-1250039/2020	EPI_ISL_665192	2020-04-07	University College London Hospital	COVID-19 Genomics UK (COG-UK) Consortium	Judith Heaney et al
England/LOND-1250057/2020	EPI_ISL_664525	2020-04-07	University College London Hospital	COVID-19 Genomics UK (COG-UK) Consortium	Judith Heaney et al
England/LOND-1250093/2020	EPI_ISL_665193	2020-10-08	University College London Hospital	COVID-19 Genomics UK (COG-UK) Consortium	Judith Heaney et al
England/LOND-12500A2/2020	EPI_ISL_664361	2020-10-08	University College London Hospital	COVID-19 Genomics UK (COG-UK) Consortium	Judith Heaney et al
England/LOND-12500B1/2020	EPI_ISL_665194	2020-10-08	University College London Hospital	COVID-19 Genomics UK (COG-UK) Consortium	Judith Heaney et al
England/LOND-12500EE/2020	EPI_ISL_664505	2020-10-08	University College London Hospital	COVID-19 Genomics UK (COG-UK) Consortium	Judith Heaney et al
England/LOND-12500FD/2020	EPI_ISL_665195	2020-10-09	University College London Hospital	COVID-19 Genomics UK (COG-UK) Consortium	Judith Heaney et al
England/LOND-1250118/2020	EPI_ISL_665196	2020-10-09	University College London Hospital	COVID-19 Genomics UK (COG-UK) Consortium	Judith Heaney et al
England/LOND-1250154/2020	EPI_ISL_665197	2020-10-12	University College London Hospital	COVID-19 Genomics UK (COG-UK) Consortium	Judith Heaney et al
England/LOND-1250163/2020	EPI_ISL_665198	2020-10-12	University College London Hospital	COVID-19 Genomics UK (COG-UK) Consortium	Judith Heaney et al
England/LOND-1250172/2020	EPI_ISL_664507	2020-10-13	University College London Hospital	COVID-19 Genomics UK (COG-UK) Consortium	Judith Heaney et al
England/LOND-1250190/2020	EPI_ISL_665199	2020-10-14	University College London Hospital	COVID-19 Genomics UK (COG-UK) Consortium	Judith Heaney et al
England/LOND-12501AF/2020	EPI_ISL_665200	2020-10-14	University College London Hospital	COVID-19 Genomics UK (COG-UK) Consortium	Judith Heaney et al
England/LOND-12501EB/2020	EPI_ISL_665201	2020-10-16	University College London Hospital	COVID-19 Genomics UK (COG-UK) Consortium	Judith Heaney et al
England/LOND-12501FA/2020	EPI_ISL_665202	2020-10-19	University College London Hospital	COVID-19 Genomics UK (COG-UK) Consortium	Judith Heaney et al
England/LOND-1250206/2020	EPI_ISL_665203	2020-10-23	University College London Hospital	COVID-19 Genomics UK (COG-UK) Consortium	Judith Heaney et al
England/LOND-1250224/2020	EPI_ISL_665204	2020-10-23	University College London Hospital	COVID-19 Genomics UK (COG-UK) Consortium	Judith Heaney et al
England/LOND-1250233/2020	EPI_ISL_665205	2020-10-23	University College London Hospital	COVID-19 Genomics UK (COG-UK) Consortium	Judith Heaney et al
England/LOND-1250260/2020	EPI_ISL_664707	2020-03-18	University College London Hospital	COVID-19 Genomics UK (COG-UK) Consortium	Judith Heaney et al
England/LOND-125028E/2020	EPI_ISL_665206	2020-03-19	University College London Hospital	COVID-19 Genomics UK (COG-UK) Consortium	Judith Heaney et al
England/LOND-12502BB/2020	EPI_ISL_664353	2020-03-19	University College London Hospital	COVID-19 Genomics UK (COG-UK) Consortium	Judith Heaney et al
England/LOND-12502F7/2020	EPI_ISL_664236	2020-03-31	University College London Hospital	COVID-19 Genomics UK (COG-UK) Consortium	Judith Heaney et al
England/LOND-1250303/2020	EPI_ISL_665207	2020-03-31	University College London Hospital	COVID-19 Genomics UK (COG-UK) Consortium	Judith Heaney et al
England/LOND-1250321/2020	EPI_ISL_664188	2020-03-31	University College London Hospital	COVID-19 Genomics UK (COG-UK) Consortium	Judith Heaney et al
England/LOND-125039A/2020	EPI_ISL_665208	2020-04-20	University College London Hospital	COVID-19 Genomics UK (COG-UK) Consortium	Judith Heaney et al
England/LOND-12503C7/2020	EPI_ISL_664340	2020-10-15	University College London Hospital	COVID-19 Genomics UK (COG-UK) Consortium	Judith Heaney et al
England/LOND-12503D6/2020	EPI_ISL_665209	2020-10-19	University College London Hospital	COVID-19 Genomics UK (COG-UK) Consortium	Judith Heaney et al
England/LOND-12503F4/2020	EPI_ISL_664672	2020-10-19	University College London Hospital	COVID-19 Genomics UK (COG-UK) Consortium	Judith Heaney et al
England/LOND-125042E/2020	EPI_ISL_665210	2020-10-19	University College London Hospital	COVID-19 Genomics UK (COG-UK) Consortium	Judith Heaney et al
England/LOND-1250497/2020	EPI_ISL_665211	2020-10-19	University College London Hospital	COVID-19 Genomics UK (COG-UK) Consortium	Judith Heaney et al
England/LOND-12504A6/2020	EPI_ISL_665212	2020-10-20	University College London Hospital	COVID-19 Genomics UK (COG-UK) Consortium	Judith Heaney et al
England/LOND-12504C4/2020	EPI_ISL_665213	2020-10-21	University College London Hospital	COVID-19 Genomics UK (COG-UK) Consortium	Judith Heaney et al
England/LOND-12504E2/2020	EPI_ISL_665214	2020-10-20	University College London Hospital	COVID-19 Genomics UK (COG-UK) Consortium	Judith Heaney et al
England/LOND-125051C/2020	EPI_ISL_664342	2020-10-21	University College London Hospital	COVID-19 Genomics UK (COG-UK) Consortium	Judith Heaney et al
England/LOND-1250549/2020	EPI_ISL_665215	2020-10-20	University College London Hospital	COVID-19 Genomics UK (COG-UK) Consortium	Judith Heaney et al
England/LOND-1250558/2020	EPI_ISL_665216	2020-10-20	University College London Hospital	COVID-19 Genomics UK (COG-UK) Consortium	Judith Heaney et al
England/LOND-1250585/2020	EPI_ISL_665217	2020-10-21	University College London Hospital	COVID-19 Genomics UK (COG-UK) Consortium	Judith Heaney et al
England/LOND-12505B2/2020	EPI_ISL_665218	2020-10-22	University College London Hospital	COVID-19 Genomics UK (COG-UK) Consortium	Judith Heaney et al
England/LOND-12505C1/2020	EPI_ISL_665219	2020-10-22	University College London Hospital	COVID-19 Genomics UK (COG-UK) Consortium	Judith Heaney et al
England/LOND-12505D0/2020	EPI_ISL_664335	2020-10-23	University College London Hospital	COVID-19 Genomics UK (COG-UK) Consortium	Judith Heaney et al
England/LOND-12505EF/2020	EPI_ISL_665220	2020-10-23	University College London Hospital	COVID-19 Genomics UK (COG-UK) Consortium	Judith Heaney et al
England/LOND-12505FE/2020	EPI_ISL_665221	2020-10-24	University College London Hospital	COVID-19 Genomics UK (COG-UK) Consortium	Judith Heaney et al
England/LOND-125060A/2020	EPI_ISL_665222	2020-10-24	University College London Hospital	COVID-19 Genomics UK (COG-UK) Consortium	Judith Heaney et al
England/LOND-1250628/2020	EPI_ISL_664742	2020-03-23	University College London Hospital	COVID-19 Genomics UK (COG-UK) Consortium	Judith Heaney et al
England/LOND-1250646/2020	EPI_ISL_665223	2020-10-01	University College London Hospital	COVID-19 Genomics UK (COG-UK) Consortium	Judith Heaney et al
England/LOND-1250664/2020	EPI_ISL_665224	2020-10-20	University College London Hospital	COVID-19 Genomics UK (COG-UK) Consortium	Judith Heaney et al
England/LOND-12506A0/2020	EPI_ISL_665225	2020-10-21	University College London Hospital	COVID-19 Genomics UK (COG-UK) Consortium	Judith Heaney et al
England/LOND-12506BF/2020	EPI_ISL_665226	2020-10-21	University College London Hospital	COVID-19 Genomics UK (COG-UK) Consortium	Judith Heaney et al
England/LOND-12506CE/2020	EPI_ISL_664753	2020-10-21	University College London Hospital	COVID-19 Genomics UK (COG-UK) Consortium	Judith Heaney et al
England/LOND-12506FB/2020	EPI_ISL_665227	2020-10-21	University College London Hospital	COVID-19 Genomics UK (COG-UK) Consortium	Judith Heaney et al
England/LOND-1250707/2020	EPI_ISL_665228	2020-10-25	University College London Hospital	COVID-19 Genomics UK (COG-UK) Consortium	Judith Heaney et al
England/LOND-1250716/2020	EPI_ISL_664472	2020-10-25	University College London Hospital	COVID-19 Genomics UK (COG-UK) Consortium	Judith Heaney et al
England/LOND-1250725/2020	EPI_ISL_664147	2020-10-26	University College London Hospital	COVID-19 Genomics UK (COG-UK) Consortium	Judith Heaney et al
England/LOND-1250734/2020	EPI_ISL_665229	2020-10-26	University College London Hospital	COVID-19 Genomics UK (COG-UK) Consortium	Judith Heaney et al
England/LOND-1250752/2020	EPI_ISL_665230	2020-10-26	University College London Hospital	COVID-19 Genomics UK (COG-UK) Consortium	Judith Heaney et al
England/LOND-1250761/2020	EPI_ISL_665231	2020-10-26	University College London Hospital	COVID-19 Genomics UK (COG-UK) Consortium	Judith Heaney et al
England/LOND-12507AD/2020	EPI_ISL_665232	2020-10-26	University College London Hospital	COVID-19 Genomics UK (COG-UK) Consortium	Judith Heaney et al
England/LOND-12507BC/2020	EPI_ISL_665233	2020-10-26	University College London Hospital	COVID-19 Genomics UK (COG-UK) Consortium	Judith Heaney et al
England/LOND-12507CB/2020	EPI_ISL_665234	2020-10-26	University College London Hospital	COVID-19 Genomics UK (COG-UK) Consortium	Judith Heaney et al
England/LOND-12507DA/2020	EPI_ISL_664356	2020-10-26	University College London Hospital	COVID-19 Genomics UK (COG-UK) Consortium	Judith Heaney et al
England/LOND-12507E9/2020	EPI_ISL_665235	2020-10-26	University College London Hospital	COVID-19 Genomics UK (COG-UK) Consortium	Judith Heaney et al
England/LOND-1250804/2020	EPI_ISL_664754	2020-10-26	University College London Hospital	COVID-19 Genomics UK (COG-UK) Consortium	Judith Heaney et al
England/LOND-1250813/2020	EPI_ISL_664711	2020-10-27	University College London Hospital	COVID-19 Genomics UK (COG-UK) Consortium	Judith Heaney et al
England/LOND-1250822/2020	EPI_ISL_664839	2020-10-27	University College London Hospital	COVID-19 Genomics UK (COG-UK) Consortium	Judith Heaney et al
England/LOND-125085F/2020	EPI_ISL_665236	2020-10-27	University College London Hospital	COVID-19 Genomics UK (COG-UK) Consortium	Judith Heaney et al
England/LOND-125086E/2020	EPI_ISL_664517	2020-10-27	University College London Hospital	COVID-19 Genomics UK (COG-UK) Consortium	Judith Heaney et al
England/LOND-125089B/2020	EPI_ISL_665237	2020-10-28	University College London Hospital	COVID-19 Genomics UK (COG-UK) Consortium	Judith Heaney et al
England/LOND-12508C8/2020	EPI_ISL_665238	2020-10-28	University College London Hospital	COVID-19 Genomics UK (COG-UK) Consortium	Judith Heaney et al
England/LOND-12508F5/2020	EPI_ISL_665239	2020-10-30	University College London Hospital	COVID-19 Genomics UK (COG-UK) Consortium	Judith Heaney et al
England/LOND-125093E/2020	EPI_ISL_665240	2020-09-10	University College London Hospital	COVID-19 Genomics UK (COG-UK) Consortium	Judith Heaney et al
England/LOND-125094D/2020	EPI_ISL_664449	2020-09-10	University College London Hospital	COVID-19 Genomics UK (COG-UK) Consortium	Judith Heaney et al
England/LOND-125096B/2020	EPI_ISL_665241	2020-10-05	University College London Hospital	COVID-19 Genomics UK (COG-UK) Consortium	Judith Heaney et al
England/LOND-1250998/2020	EPI_ISL_664367	2020-10-11	University College London Hospital	COVID-19 Genomics UK (COG-UK) Consortium	Judith Heaney et al
England/LOND-12509A7/2020	EPI_ISL_665242	2020-10-12	University College London Hospital	COVID-19 Genomics UK (COG-UK) Consortium	Judith Heaney et al
England/LOND-12509B6/2020	EPI_ISL_664724	2020-10-21	University College London Hospital	COVID-19 Genomics UK (COG-UK) Consortium	Judith Heaney et al
England/LOND-12509D4/2020	EPI_ISL_664228	2020-10-30	University College London Hospital	COVID-19 Genomics UK (COG-UK) Consortium	Judith Heaney et al
England/LOND-1250A0E/2020	EPI_ISL_664745	2020-08-20	University College London Hospital	COVID-19 Genomics UK (COG-UK) Consortium	Judith Heaney et al
England/LOND-1250A1D/2020	EPI_ISL_664197	2020-09-03	University College London Hospital	COVID-19 Genomics UK (COG-UK) Consortium	Judith Heaney et al
England/LOND-1250AA4/2020	EPI_ISL_665243	2020-11-02	University College London Hospital	COVID-19 Genomics UK (COG-UK) Consortium	Judith Heaney et al
England/LOND-1250AC2/2020	EPI_ISL_665244	2020-11-02	University College London Hospital	COVID-19 Genomics UK (COG-UK) Consortium	Judith Heaney et al
England/LOND-1250AD1/2020	EPI_ISL_664734	2020-11-02	University College London Hospital	COVID-19 Genomics UK (COG-UK) Consortium	Judith Heaney et al
England/LOND-1250AE0/2020	EPI_ISL_665245	2020-11-02	University College London Hospital	COVID-19 Genomics UK (COG-UK) Consortium	Judith Heaney et al
England/LOND-1250AFF/2020	EPI_ISL_665246	2020-11-02	University College London Hospital	COVID-19 Genomics UK (COG-UK) Consortium	Judith Heaney et al
England/LOND-1250B0B/2020	EPI_ISL_665247	2020-11-02	University College London Hospital	COVID-19 Genomics UK (COG-UK) Consortium	Judith Heaney et al
England/LOND-1250B1A/2020	EPI_ISL_664755	2020-11-02	University College London Hospital	COVID-19 Genomics UK (COG-UK) Consortium	Judith Heaney et al
England/LOND-1250B29/2020	EPI_ISL_665248	2020-11-02	University College London Hospital	COVID-19 Genomics UK (COG-UK) Consortium	Judith Heaney et al
England/LOND-1250B56/2020	EPI_ISL_665249	2020-11-03	University College London Hospital	COVID-19 Genomics UK (COG-UK) Consortium	Judith Heaney et al
England/LOND-1250B65/2020	EPI_ISL_665250	2020-11-03	University College London Hospital	COVID-19 Genomics UK (COG-UK) Consortium	Judith Heaney et al
England/LOND-1250B74/2020	EPI_ISL_664359	2020-11-03	University College London Hospital	COVID-19 Genomics UK (COG-UK) Consortium	Judith Heaney et al
England/LOND-1250B83/2020	EPI_ISL_664372	2020-11-04	University College London Hospital	COVID-19 Genomics UK (COG-UK) Consortium	Judith Heaney et al
England/LOND-1250B92/2020	EPI_ISL_665251	2020-11-04	University College London Hospital	COVID-19 Genomics UK (COG-UK) Consortium	Judith Heaney et al
England/LOND-1250BB0/2020	EPI_ISL_665252	2020-11-04	University College London Hospital	COVID-19 Genomics UK (COG-UK) Consortium	Judith Heaney et al
England/LOND-1250BCF/2020	EPI_ISL_665253	2020-11-04	University College London Hospital	COVID-19 Genomics UK (COG-UK) Consortium	Judith Heaney et al
England/LOND-1250BDE/2020	EPI_ISL_665805	2020-11-04	University College London Hospital	COVID-19 Genomics UK (COG-UK) Consortium	Judith Heaney et al
England/LOND-1250BFC/2020	EPI_ISL_665806	2020-11-04	University College London Hospital	COVID-19 Genomics UK (COG-UK) Consortium	Judith Heaney et al
England/LOND-1250C17/2020	EPI_ISL_665530	2020-11-04	University College London Hospital	COVID-19 Genomics UK (COG-UK) Consortium	Judith Heaney et al
England/LOND-1250C35/2020	EPI_ISL_665376	2020-11-05	University College London Hospital	COVID-19 Genomics UK (COG-UK) Consortium	Judith Heaney et al
England/LOND-1250C62/2020	EPI_ISL_665374	2020-11-06	University College London Hospital	COVID-19 Genomics UK (COG-UK) Consortium	Judith Heaney et al
England/LOND-1250C71/2020	EPI_ISL_665807	2020-11-06	University College London Hospital	COVID-19 Genomics UK (COG-UK) Consortium	Judith Heaney et al
England/LOND-1250CDB/2020	EPI_ISL_665808	2020-11-07	University College London Hospital	COVID-19 Genomics UK (COG-UK) Consortium	Judith Heaney et al
England/LOND-1250CF9/2020	EPI_ISL_665809	2020-11-07	University College London Hospital	COVID-19 Genomics UK (COG-UK) Consortium	Judith Heaney et al
England/LOND-1250D05/2020	EPI_ISL_665810	2020-11-07	University College London Hospital	COVID-19 Genomics UK (COG-UK) Consortium	Judith Heaney et al
England/LOND-1250D14/2020	EPI_ISL_665801	2020-11-07	University College London Hospital	COVID-19 Genomics UK (COG-UK) Consortium	Judith Heaney et al
England/LOND-1250D32/2020	EPI_ISL_665811	2020-11-08	University College London Hospital	COVID-19 Genomics UK (COG-UK) Consortium	Judith Heaney et al
England/LOND-1250D41/2020	EPI_ISL_665812	2020-11-08	University College London Hospital	COVID-19 Genomics UK (COG-UK) Consortium	Judith Heaney et al
England/LOND-1250D7E/2020	EPI_ISL_665813	2020-11-09	University College London Hospital	COVID-19 Genomics UK (COG-UK) Consortium	Judith Heaney et al
England/LOND-1250DAB/2020	EPI_ISL_665814	2020-11-10	University College London Hospital	COVID-19 Genomics UK (COG-UK) Consortium	Judith Heaney et al
England/LOND-1250DBA/2020	EPI_ISL_665352	2020-11-11	University College London Hospital	COVID-19 Genomics UK (COG-UK) Consortium	Judith Heaney et al
England/LOND-1250DC9/2020	EPI_ISL_665815	2020-11-11	University College London Hospital	COVID-19 Genomics UK (COG-UK) Consortium	Judith Heaney et al
England/LOND-1250DE7/2020	EPI_ISL_665816	2020-11-12	University College London Hospital	COVID-19 Genomics UK (COG-UK) Consortium	Judith Heaney et al
England/LOND-1250DF6/2020	EPI_ISL_665817	2020-11-12	University College London Hospital	COVID-19 Genomics UK (COG-UK) Consortium	Judith Heaney et al
England/LOND-1250E02/2020	EPI_ISL_665818	2020-11-12	University College London Hospital	COVID-19 Genomics UK (COG-UK) Consortium	Judith Heaney et al
England/LOND-1250E20/2020	EPI_ISL_665819	2020-11-13	University College London Hospital	COVID-19 Genomics UK (COG-UK) Consortium	Judith Heaney et al
England/LOND-1250E3F/2020	EPI_ISL_665820	2020-11-14	University College London Hospital	COVID-19 Genomics UK (COG-UK) Consortium	Judith Heaney et al
England/LOND-1250E4E/2020	EPI_ISL_665821	2020-11-14	University College London Hospital	COVID-19 Genomics UK (COG-UK) Consortium	Judith Heaney et al
England/LOND-1250E6C/2020	EPI_ISL_665822	2020-10-18	University College London Hospital	COVID-19 Genomics UK (COG-UK) Consortium	Judith Heaney et al
England/LOND-1250E7B/2020	EPI_ISL_665597	2020-10-24	University College London Hospital	COVID-19 Genomics UK (COG-UK) Consortium	Judith Heaney et al
England/LOND-1250E8A/2020	EPI_ISL_665382	2020-10-29	University College London Hospital	COVID-19 Genomics UK (COG-UK) Consortium	Judith Heaney et al
England/LOND-1250EB7/2020	EPI_ISL_665785	2020-11-05	University College London Hospital	COVID-19 Genomics UK (COG-UK) Consortium	Judith Heaney et al
England/LOND-1250F2D/2020	EPI_ISL_665823	2020-11-11	University College London Hospital	COVID-19 Genomics UK (COG-UK) Consortium	Judith Heaney et al
England/LOND-1250F4B/2020	EPI_ISL_665649	2020-11-12	University College London Hospital	COVID-19 Genomics UK (COG-UK) Consortium	Judith Heaney et al
England/LOND-1250F5A/2020	EPI_ISL_665580	2020-11-13	University College London Hospital	COVID-19 Genomics UK (COG-UK) Consortium	Judith Heaney et al
England/LOND-1250F78/2020	EPI_ISL_665824	2020-11-14	University College London Hospital	COVID-19 Genomics UK (COG-UK) Consortium	Judith Heaney et al
England/LOND-1250F96/2020	EPI_ISL_665825	2020-11-16	University College London Hospital	COVID-19 Genomics UK (COG-UK) Consortium	Judith Heaney et al
England/LOND-1250FA5/2020	EPI_ISL_665643	2020-11-16	University College London Hospital	COVID-19 Genomics UK (COG-UK) Consortium	Judith Heaney et al
England/LOND-1250FB4/2020	EPI_ISL_665826	2020-11-08	University College London Hospital	COVID-19 Genomics UK (COG-UK) Consortium	Judith Heaney et al
England/LOND-1250FC3/2020	EPI_ISL_665759	2020-11-09	University College London Hospital	COVID-19 Genomics UK (COG-UK) Consortium	Judith Heaney et al
England/LOND-1250FD2/2020	EPI_ISL_665644	2020-11-09	University College London Hospital	COVID-19 Genomics UK (COG-UK) Consortium	Judith Heaney et al
England/LOND-1250FF0/2020	EPI_ISL_665634	2020-11-09	University College London Hospital	COVID-19 Genomics UK (COG-UK) Consortium	Judith Heaney et al
England/LOND-125101A/2020	EPI_ISL_665827	2020-11-09	University College London Hospital	COVID-19 Genomics UK (COG-UK) Consortium	Judith Heaney et al
England/LOND-1251029/2020	EPI_ISL_665828	2020-11-10	University College London Hospital	COVID-19 Genomics UK (COG-UK) Consortium	Judith Heaney et al
England/LOND-1251047/2020	EPI_ISL_665635	2020-11-10	University College London Hospital	COVID-19 Genomics UK (COG-UK) Consortium	Judith Heaney et al
England/LOND-1251056/2020	EPI_ISL_665829	2020-11-10	University College London Hospital	COVID-19 Genomics UK (COG-UK) Consortium	Judith Heaney et al
England/LOND-1251065/2020	EPI_ISL_665830	2020-11-10	University College London Hospital	COVID-19 Genomics UK (COG-UK) Consortium	Judith Heaney et al
England/LOND-1251083/2020	EPI_ISL_665466	2020-11-11	University College London Hospital	COVID-19 Genomics UK (COG-UK) Consortium	Judith Heaney et al
England/LOND-12510CF/2020	EPI_ISL_665572	2020-11-11	University College London Hospital	COVID-19 Genomics UK (COG-UK) Consortium	Judith Heaney et al
England/LOND-12510DE/2020	EPI_ISL_665632	2020-11-12	University College London Hospital	COVID-19 Genomics UK (COG-UK) Consortium	Judith Heaney et al
England/LOND-1251108/2020	EPI_ISL_665831	2020-11-13	University College London Hospital	COVID-19 Genomics UK (COG-UK) Consortium	Judith Heaney et al
England/LOND-1251144/2020	EPI_ISL_665757	2020-11-14	University College London Hospital	COVID-19 Genomics UK (COG-UK) Consortium	Judith Heaney et al
England/LOND-1251153/2020	EPI_ISL_665786	2020-11-14	University College London Hospital	COVID-19 Genomics UK (COG-UK) Consortium	Judith Heaney et al
England/LOND-1251162/2020	EPI_ISL_665758	2020-11-14	University College London Hospital	COVID-19 Genomics UK (COG-UK) Consortium	Judith Heaney et al
England/LOND-1251171/2020	EPI_ISL_665832	2020-11-14	University College London Hospital	COVID-19 Genomics UK (COG-UK) Consortium	Judith Heaney et al
England/LOND-1251180/2020	EPI_ISL_665833	2020-11-14	University College London Hospital	COVID-19 Genomics UK (COG-UK) Consortium	Judith Heaney et al
England/LOND-125119F/2020	EPI_ISL_665320	2020-11-14	University College London Hospital	COVID-19 Genomics UK (COG-UK) Consortium	Judith Heaney et al
England/LOND-12511BD/2020	EPI_ISL_665834	2020-11-14	University College London Hospital	COVID-19 Genomics UK (COG-UK) Consortium	Judith Heaney et al
England/LOND-12511CC/2020	EPI_ISL_665835	2020-11-15	University College London Hospital	COVID-19 Genomics UK (COG-UK) Consortium	Judith Heaney et al
