## Supplementary Materials2 for "Genomic epidemiology of SARS-CoV-2 in Russia reveals recurring cross-border transmission throughout 2020" (part 34 of 61)

We gratefully acknowledge the following Authors from the Originating laboratories responsible for obtaining the specimens and the
France/ARA-10194/2020	EPI_ISL_525537	2020-03-17	CNR Virus des Infections Respiratoires - France SUD	CNR Virus des Infections Respiratoires - France SUD	Antonin Bal et al
France/ARA-101986/2020	EPI_ISL_732680	2020-11-05	CNR Virus des Infections Respiratoires - France SUD	CNR Virus des Infections Respiratoires - France SUD	Antonin Bal et al
France/ARA-10218/2020	EPI_ISL_525538	2020-03-17	CNR Virus des Infections Respiratoires - France SUD	CNR Virus des Infections Respiratoires - France SUD	Antonin Bal et al
France/ARA-102363/2020	EPI_ISL_732681	2020-11-05	CNR Virus des Infections Respiratoires - France SUD	CNR Virus des Infections Respiratoires - France SUD	Antonin Bal et al
France/ARA-10242/2020	EPI_ISL_508881	2020-03-16	Centre Hospitalier de Valence	CNR Virus des Infections Respiratoires - France SUD	Antonin Bal et al
France/ARA-10251/2020	EPI_ISL_418426	2020-03-17	Centre Hospitalier de Bourg en Bresse	CNR Virus des Infections Respiratoires - France SUD	Antonin Bal et al
France/ARA-10257/2020	EPI_ISL_418427	2020-03-17	Hopital Privé de l'Est Lyonnais	CNR Virus des Infections Respiratoires - France SUD	Antonin Bal et al
France/ARA-10259/2020	EPI_ISL_525539	2020-03-16	Centre Hospitalier de Bourg en Bresse	CNR Virus des Infections Respiratoires - France SUD	Antonin Bal et al
France/ARA-102608/2020	EPI_ISL_683340	2020-11-06	CNR Virus des Infections Respiratoires - France SUD	CNR Virus des Infections Respiratoires - France SUD	Antonin Bal et al
France/ARA-102618/2020	EPI_ISL_732682	2020-11-06	CNR Virus des Infections Respiratoires - France SUD	CNR Virus des Infections Respiratoires - France SUD	Antonin Bal et al
France/ARA-10282/2020	EPI_ISL_418428	2020-03-17	Centre Hospitalier Lucien Hussel	CNR Virus des Infections Respiratoires - France SUD	Antonin Bal et al
France/ARA-102965/2020	EPI_ISL_683341	2020-11-06	CNR Virus des Infections Respiratoires - France SUD	CNR Virus des Infections Respiratoires - France SUD	Antonin Bal et al
France/ARA-103182/2020	EPI_ISL_683342	2020-11-06	CNR Virus des Infections Respiratoires - France SUD	CNR Virus des Infections Respiratoires - France SUD	Antonin Bal et al
France/ARA-103382/2020	EPI_ISL_683343	2020-11-09	CNR Virus des Infections Respiratoires - France SUD	CNR Virus des Infections Respiratoires - France SUD	Antonin Bal et al
France/ARA-103892/2020	EPI_ISL_683344	2020-11-09	CNR Virus des Infections Respiratoires - France SUD	CNR Virus des Infections Respiratoires - France SUD	Antonin Bal et al
France/ARA-103896/2020	EPI_ISL_732683	2020-11-09	CNR Virus des Infections Respiratoires - France SUD	CNR Virus des Infections Respiratoires - France SUD	Antonin Bal et al
France/ARA-103906/2020	EPI_ISL_683345	2020-11-09	CNR Virus des Infections Respiratoires - France SUD	CNR Virus des Infections Respiratoires - France SUD	Antonin Bal et al
France/ARA-103983/2020	EPI_ISL_683346	2020-11-09	CNR Virus des Infections Respiratoires - France SUD	CNR Virus des Infections Respiratoires - France SUD	Antonin Bal et al
France/ARA-104138/2020	EPI_ISL_683347	2020-11-09	CNR Virus des Infections Respiratoires - France SUD	CNR Virus des Infections Respiratoires - France SUD	Antonin Bal et al
France/ARA-104202/2020	EPI_ISL_683348	2020-11-09	CNR Virus des Infections Respiratoires - France SUD	CNR Virus des Infections Respiratoires - France SUD	Antonin Bal et al
France/ARA-104306/2020	EPI_ISL_683351	2020-11-09	CNR Virus des Infections Respiratoires - France SUD	CNR Virus des Infections Respiratoires - France SUD	Antonin Bal et al
France/ARA-104314/2020	EPI_ISL_683349	2020-11-09	CNR Virus des Infections Respiratoires - France SUD	CNR Virus des Infections Respiratoires - France SUD	Antonin Bal et al
France/ARA-104350/2020	EPI_ISL_683350	2020-11-09	CNR Virus des Infections Respiratoires - France SUD	CNR Virus des Infections Respiratoires - France SUD	Antonin Bal et al
France/ARA-10441/2020	EPI_ISL_508998	2020-03-17	Centre Hospitalier Pierre Oudot	CNR Virus des Infections Respiratoires - France SUD	Antonin Bal et al
France/ARA-104480/2020	EPI_ISL_730640	2020-11-09	CNR Virus des Infections Respiratoires - France SUD	CNR Virus des Infections Respiratoires - France SUD	Antonin Bal et al
France/ARA-104482/2020	EPI_ISL_730641	2020-11-09	CNR Virus des Infections Respiratoires - France SUD	CNR Virus des Infections Respiratoires - France SUD	Antonin Bal et al
France/ARA-104489/2020	EPI_ISL_730642	2020-11-09	CNR Virus des Infections Respiratoires - France SUD	CNR Virus des Infections Respiratoires - France SUD	Antonin Bal et al
France/ARA-104519/2020	EPI_ISL_730643	2020-11-10	CNR Virus des Infections Respiratoires - France SUD	CNR Virus des Infections Respiratoires - France SUD	Antonin Bal et al
France/ARA-104739/2020	EPI_ISL_730644	2020-11-10	CNR Virus des Infections Respiratoires - France SUD	CNR Virus des Infections Respiratoires - France SUD	Antonin Bal et al
France/ARA-104821/2020	EPI_ISL_730645	2020-11-10	CNR Virus des Infections Respiratoires - France SUD	CNR Virus des Infections Respiratoires - France SUD	Antonin Bal et al
France/ARA-104822/2020	EPI_ISL_730646	2020-11-10	CNR Virus des Infections Respiratoires - France SUD	CNR Virus des Infections Respiratoires - France SUD	Antonin Bal et al
France/ARA-104824/2020	EPI_ISL_730647	2020-11-10	CNR Virus des Infections Respiratoires - France SUD	CNR Virus des Infections Respiratoires - France SUD	Antonin Bal et al
France/ARA-104838/2020	EPI_ISL_730648	2020-11-10	CNR Virus des Infections Respiratoires - France SUD	CNR Virus des Infections Respiratoires - France SUD	Antonin Bal et al
France/ARA-104848/2020	EPI_ISL_730649	2020-11-10	CNR Virus des Infections Respiratoires - France SUD	CNR Virus des Infections Respiratoires - France SUD	Antonin Bal et al
France/ARA-105054/2020	EPI_ISL_730650	2020-11-11	CNR Virus des Infections Respiratoires - France SUD	CNR Virus des Infections Respiratoires - France SUD	Antonin Bal et al
France/ARA-105237/2020	EPI_ISL_730651	2020-11-11	CNR Virus des Infections Respiratoires - France SUD	CNR Virus des Infections Respiratoires - France SUD	Antonin Bal et al
France/ARA-10552/2020	EPI_ISL_419168	2020-03-17	Centre Hospitalier de Valence	CNR Virus des Infections Respiratoires - France SUD	Antonin Bal et al
France/ARA-105635/2020	EPI_ISL_728304	2020-11-12	CNR Virus des Infections Respiratoires - France SUD	CNR Virus des Infections Respiratoires - France SUD	Antonin Bal et al
France/ARA-105681/2020	EPI_ISL_728305	2020-11-12	CNR Virus des Infections Respiratoires - France SUD	CNR Virus des Infections Respiratoires - France SUD	Antonin Bal et al
France/ARA-105758/2020	EPI_ISL_728306	2020-11-12	CNR Virus des Infections Respiratoires - France SUD	CNR Virus des Infections Respiratoires - France SUD	Antonin Bal et al
France/ARA-10580/2020	EPI_ISL_508999	2020-03-18	CNR Virus des Infections Respiratoires - France SUD	CNR Virus des Infections Respiratoires - France SUD	Antonin Bal et al
France/ARA-105851/2020	EPI_ISL_728307	2020-11-12	CNR Virus des Infections Respiratoires - France SUD	CNR Virus des Infections Respiratoires - France SUD	Antonin Bal et al
France/ARA-106011/2020	EPI_ISL_732684	2020-11-12	CNR Virus des Infections Respiratoires - France SUD	CNR Virus des Infections Respiratoires - France SUD	Antonin Bal et al
France/ARA-106089/2020	EPI_ISL_732685	2020-11-12	CNR Virus des Infections Respiratoires - France SUD	CNR Virus des Infections Respiratoires - France SUD	Antonin Bal et al
France/ARA-106294/2020	EPI_ISL_728308	2020-11-13	CNR Virus des Infections Respiratoires - France SUD	CNR Virus des Infections Respiratoires - France SUD	Antonin Bal et al
France/ARA-106297/2020	EPI_ISL_728309	2020-11-13	CNR Virus des Infections Respiratoires - France SUD	CNR Virus des Infections Respiratoires - France SUD	Antonin Bal et al
France/ARA-107339/2020	EPI_ISL_728310	2020-11-15	CNR Virus des Infections Respiratoires - France SUD	CNR Virus des Infections Respiratoires - France SUD	Antonin Bal et al
France/ARA-107421/2020	EPI_ISL_728311	2020-11-16	CNR Virus des Infections Respiratoires - France SUD	CNR Virus des Infections Respiratoires - France SUD	Antonin Bal et al
France/ARA-107483/2020	EPI_ISL_732686	2020-11-16	CNR Virus des Infections Respiratoires - France SUD	CNR Virus des Infections Respiratoires - France SUD	Antonin Bal et al
France/ARA-107506/2020	EPI_ISL_728312	2020-11-16	CNR Virus des Infections Respiratoires - France SUD	CNR Virus des Infections Respiratoires - France SUD	Antonin Bal et al
France/ARA-107560/2020	EPI_ISL_728313	2020-11-16	CNR Virus des Infections Respiratoires - France SUD	CNR Virus des Infections Respiratoires - France SUD	Antonin Bal et al
France/ARA-107566/2020	EPI_ISL_728314	2020-11-16	CNR Virus des Infections Respiratoires - France SUD	CNR Virus des Infections Respiratoires - France SUD	Antonin Bal et al
France/ARA-107604/2020	EPI_ISL_728315	2020-11-16	CNR Virus des Infections Respiratoires - France SUD	CNR Virus des Infections Respiratoires - France SUD	Antonin Bal et al
France/ARA-107712/2020	EPI_ISL_728316	2020-11-16	CNR Virus des Infections Respiratoires - France SUD	CNR Virus des Infections Respiratoires - France SUD	Antonin Bal et al
France/ARA-107987/2020	EPI_ISL_728516	2020-11-17	CNR Virus des Infections Respiratoires - France SUD	CNR Virus des Infections Respiratoires - France SUD	Antonin Bal et al
France/ARA-107994/2020	EPI_ISL_728317	2020-11-17	CNR Virus des Infections Respiratoires - France SUD	CNR Virus des Infections Respiratoires - France SUD	Antonin Bal et al
France/ARA-108014/2020	EPI_ISL_728318	2020-11-17	CNR Virus des Infections Respiratoires - France SUD	CNR Virus des Infections Respiratoires - France SUD	Antonin Bal et al
France/ARA-108039/2020	EPI_ISL_728319	2020-11-17	CNR Virus des Infections Respiratoires - France SUD	CNR Virus des Infections Respiratoires - France SUD	Antonin Bal et al
France/ARA-108102/2020	EPI_ISL_728320	2020-11-17	CNR Virus des Infections Respiratoires - France SUD	CNR Virus des Infections Respiratoires - France SUD	Antonin Bal et al
France/ARA-10821/2020	EPI_ISL_509000	2020-03-18	CNR Virus des Infections Respiratoires - France SUD	CNR Virus des Infections Respiratoires - France SUD	Antonin Bal et al
France/ARA-10823/2020	EPI_ISL_508882	2020-03-18	Institut des Agents Infectieux (IAI), Hospices Civils de Lyon	CNR Virus des Infections Respiratoires - France SUD	Antonin Bal et al
France/ARA-10825/2020	EPI_ISL_508883	2020-03-18	Institut des Agents Infectieux (IAI), Hospices Civils de Lyon	CNR Virus des Infections Respiratoires - France SUD	Antonin Bal et al
France/ARA-108293/2020	EPI_ISL_728517	2020-11-17	CNR Virus des Infections Respiratoires - France SUD	CNR Virus des Infections Respiratoires - France SUD	Antonin Bal et al
France/ARA-108320/2020	EPI_ISL_732687	2020-11-17	CNR Virus des Infections Respiratoires - France SUD	CNR Virus des Infections Respiratoires - France SUD	Antonin Bal et al
France/ARA-10836/2020	EPI_ISL_525540	2020-03-18	CNR Virus des Infections Respiratoires - France SUD	CNR Virus des Infections Respiratoires - France SUD	Antonin Bal et al
France/ARA-108484/2020	EPI_ISL_728518	2020-11-17	CNR Virus des Infections Respiratoires - France SUD	CNR Virus des Infections Respiratoires - France SUD	Antonin Bal et al
France/ARA-108580/2020	EPI_ISL_728519	2020-11-17	CNR Virus des Infections Respiratoires - France SUD	CNR Virus des Infections Respiratoires - France SUD	Antonin Bal et al
France/ARA-10863/2020	EPI_ISL_509001	2020-03-18	CNR Virus des Infections Respiratoires - France SUD	CNR Virus des Infections Respiratoires - France SUD	Antonin Bal et al
France/ARA-108658/2020	EPI_ISL_728520	2020-11-18	CNR Virus des Infections Respiratoires - France SUD	CNR Virus des Infections Respiratoires - France SUD	Antonin Bal et al
France/ARA-108709/2020	EPI_ISL_728521	2020-11-18	CNR Virus des Infections Respiratoires - France SUD	CNR Virus des Infections Respiratoires - France SUD	Antonin Bal et al
France/ARA-108748/2020	EPI_ISL_728522	2020-11-18	CNR Virus des Infections Respiratoires - France SUD	CNR Virus des Infections Respiratoires - France SUD	Antonin Bal et al
France/ARA-10876/2020	EPI_ISL_418429	2020-03-18	Institut des Agents Infectieux (IAI), Hospices Civils de Lyon	CNR Virus des Infections Respiratoires - France SUD	Antonin Bal et al
France/ARA-108867/2020	EPI_ISL_728523	2020-11-18	CNR Virus des Infections Respiratoires - France SUD	CNR Virus des Infections Respiratoires - France SUD	Antonin Bal et al
France/ARA-108907/2020	EPI_ISL_728524	2020-11-18	CNR Virus des Infections Respiratoires - France SUD	CNR Virus des Infections Respiratoires - France SUD	Antonin Bal et al
France/ARA-108970/2020	EPI_ISL_728525	2020-11-18	CNR Virus des Infections Respiratoires - France SUD	CNR Virus des Infections Respiratoires - France SUD	Antonin Bal et al
France/ARA-108984/2020	EPI_ISL_732688	2020-11-18	CNR Virus des Infections Respiratoires - France SUD	CNR Virus des Infections Respiratoires - France SUD	Antonin Bal et al
France/ARA-109096/2020	EPI_ISL_728526	2020-11-18	CNR Virus des Infections Respiratoires - France SUD	CNR Virus des Infections Respiratoires - France SUD	Antonin Bal et al
France/ARA-10910/2020	EPI_ISL_418430	2020-03-18	Institut des Agents Infectieux (IAI), Hospices Civils de Lyon	CNR Virus des Infections Respiratoires - France SUD	Antonin Bal et al
France/ARA-109213/2020	EPI_ISL_728527	2020-11-19	CNR Virus des Infections Respiratoires - France SUD	CNR Virus des Infections Respiratoires - France SUD	Antonin Bal et al
France/ARA-109322/2020	EPI_ISL_728528	2020-11-19	CNR Virus des Infections Respiratoires - France SUD	CNR Virus des Infections Respiratoires - France SUD	Antonin Bal et al
France/ARA-109325/2020	EPI_ISL_728529	2020-11-19	CNR Virus des Infections Respiratoires - France SUD	CNR Virus des Infections Respiratoires - France SUD	Antonin Bal et al
France/ARA-109346/2020	EPI_ISL_728530	2020-11-19	CNR Virus des Infections Respiratoires - France SUD	CNR Virus des Infections Respiratoires - France SUD	Antonin Bal et al
France/ARA-109382/2020	EPI_ISL_728531	2020-11-19	CNR Virus des Infections Respiratoires - France SUD	CNR Virus des Infections Respiratoires - France SUD	Antonin Bal et al
France/ARA-109528/2020	EPI_ISL_728532	2020-11-19	CNR Virus des Infections Respiratoires - France SUD	CNR Virus des Infections Respiratoires - France SUD	Antonin Bal et al
France/ARA-10968/2020	EPI_ISL_418431	2020-03-18	Institut des Agents Infectieux (IAI), Hospices Civils de Lyon	CNR Virus des Infections Respiratoires - France SUD	Antonin Bal et al
France/ARA-109714/2020	EPI_ISL_728533	2020-11-19	CNR Virus des Infections Respiratoires - France SUD	CNR Virus des Infections Respiratoires - France SUD	Antonin Bal et al
France/ARA-109965/2020	EPI_ISL_728534	2020-11-20	CNR Virus des Infections Respiratoires - France SUD	CNR Virus des Infections Respiratoires - France SUD	Antonin Bal et al
France/ARA-109970/2020	EPI_ISL_728535	2020-11-20	CNR Virus des Infections Respiratoires - France SUD	CNR Virus des Infections Respiratoires - France SUD	Antonin Bal et al
France/ARA-109976/2020	EPI_ISL_728536	2020-11-20	CNR Virus des Infections Respiratoires - France SUD	CNR Virus des Infections Respiratoires - France SUD	Antonin Bal et al
France/ARA-110022/2020	EPI_ISL_728537	2020-11-20	CNR Virus des Infections Respiratoires - France SUD	CNR Virus des Infections Respiratoires - France SUD	Antonin Bal et al
France/ARA-11036/2020	EPI_ISL_418432	2020-03-18	Institut des Agents Infectieux (IAI), Hospices Civils de Lyon	CNR Virus des Infections Respiratoires - France SUD	Antonin Bal et al
France/ARA-110406/2020	EPI_ISL_728538	2020-11-21	CNR Virus des Infections Respiratoires - France SUD	CNR Virus des Infections Respiratoires - France SUD	Antonin Bal et al
France/ARA-110538/2020	EPI_ISL_728539	2020-11-21	CNR Virus des Infections Respiratoires - France SUD	CNR Virus des Infections Respiratoires - France SUD	Antonin Bal et al
France/ARA-110756/2020	EPI_ISL_732689	2020-11-22	CNR Virus des Infections Respiratoires - France SUD	CNR Virus des Infections Respiratoires - France SUD	Antonin Bal et al
France/ARA-110872/2020	EPI_ISL_728540	2020-11-23	CNR Virus des Infections Respiratoires - France SUD	CNR Virus des Infections Respiratoires - France SUD	Antonin Bal et al
France/ARA-110928/2020	EPI_ISL_728541	2020-11-23	CNR Virus des Infections Respiratoires - France SUD	CNR Virus des Infections Respiratoires - France SUD	Antonin Bal et al
France/ARA-110995/2020	EPI_ISL_728542	2020-11-23	CNR Virus des Infections Respiratoires - France SUD	CNR Virus des Infections Respiratoires - France SUD	Antonin Bal et al
France/ARA-111014/2020	EPI_ISL_728543	2020-11-23	CNR Virus des Infections Respiratoires - France SUD	CNR Virus des Infections Respiratoires - France SUD	Antonin Bal et al
France/ARA-111204/2020	EPI_ISL_728544	2020-11-23	CNR Virus des Infections Respiratoires - France SUD	CNR Virus des Infections Respiratoires - France SUD	Antonin Bal et al
France/ARA-111219/2020	EPI_ISL_728545	2020-11-23	CNR Virus des Infections Respiratoires - France SUD	CNR Virus des Infections Respiratoires - France SUD	Antonin Bal et al
France/ARA-111424/2020	EPI_ISL_732690	2020-11-23	CNR Virus des Infections Respiratoires - France SUD	CNR Virus des Infections Respiratoires - France SUD	Antonin Bal et al
France/ARA-111496/2020	EPI_ISL_728546	2020-11-24	CNR Virus des Infections Respiratoires - France SUD	CNR Virus des Infections Respiratoires - France SUD	Antonin Bal et al
France/ARA-111501/2020	EPI_ISL_728547	2020-11-24	CNR Virus des Infections Respiratoires - France SUD	CNR Virus des Infections Respiratoires - France SUD	Antonin Bal et al
France/ARA-111572/2020	EPI_ISL_732691	2020-11-24	CNR Virus des Infections Respiratoires - France SUD	CNR Virus des Infections Respiratoires - France SUD	Antonin Bal et al
France/ARA-111583/2020	EPI_ISL_728548	2020-11-24	CNR Virus des Infections Respiratoires - France SUD	CNR Virus des Infections Respiratoires - France SUD	Antonin Bal et al
France/ARA-111608/2020	EPI_ISL_728549	2020-11-24	CNR Virus des Infections Respiratoires - France SUD	CNR Virus des Infections Respiratoires - France SUD	Antonin Bal et al
France/ARA-111638/2020	EPI_ISL_728550	2020-11-24	CNR Virus des Infections Respiratoires - France SUD	CNR Virus des Infections Respiratoires - France SUD	Antonin Bal et al
France/ARA-11167/2020	EPI_ISL_525541	2020-03-18	CNR Virus des Infections Respiratoires - France SUD	CNR Virus des Infections Respiratoires - France SUD	Antonin Bal et al
France/ARA-111718/2020	EPI_ISL_728551	2020-11-24	CNR Virus des Infections Respiratoires - France SUD	CNR Virus des Infections Respiratoires - France SUD	Antonin Bal et al
France/ARA-111841/2020	EPI_ISL_732692	2020-11-24	CNR Virus des Infections Respiratoires - France SUD	CNR Virus des Infections Respiratoires - France SUD	Antonin Bal et al
France/ARA-11228/2020	EPI_ISL_525542	2020-03-18	CNR Virus des Infections Respiratoires - France SUD	CNR Virus des Infections Respiratoires - France SUD	Antonin Bal et al
France/ARA-11231/2020	EPI_ISL_525543	2020-03-19	CNR Virus des Infections Respiratoires - France SUD	CNR Virus des Infections Respiratoires - France SUD	Antonin Bal et al
France/ARA-1125/2020	EPI_ISL_509002	2020-03-19	CNR Virus des Infections Respiratoires - France SUD	CNR Virus des Infections Respiratoires - France SUD	Antonin Bal et al
France/ARA-112613/2020	EPI_ISL_745337	2020-11-26	CNR Virus des Infections Respiratoires - France SUD	CNR Virus des Infections Respiratoires - France SUD	Antonin Bal et al
France/ARA-112645/2020	EPI_ISL_745308	2020-11-26	CNR Virus des Infections Respiratoires - France SUD	CNR Virus des Infections Respiratoires - France SUD	Antonin Bal et al
France/ARA-112688/2020	EPI_ISL_745307	2020-11-26	CNR Virus des Infections Respiratoires - France SUD	CNR Virus des Infections Respiratoires - France SUD	Antonin Bal et al
France/ARA-112755/2020	EPI_ISL_745338	2020-11-26	CNR Virus des Infections Respiratoires - France SUD	CNR Virus des Infections Respiratoires - France SUD	Antonin Bal et al
France/ARA-112775/2020	EPI_ISL_745339	2020-11-26	CNR Virus des Infections Respiratoires - France SUD	CNR Virus des Infections Respiratoires - France SUD	Antonin Bal et al
France/ARA-112789/2020	EPI_ISL_745340	2020-11-26	CNR Virus des Infections Respiratoires - France SUD	CNR Virus des Infections Respiratoires - France SUD	Antonin Bal et al
France/ARA-112956/2020	EPI_ISL_745316	2020-11-27	CNR Virus des Infections Respiratoires - France SUD	CNR Virus des Infections Respiratoires - France SUD	Antonin Bal et al
France/ARA-113019/2020	EPI_ISL_745341	2020-11-27	CNR Virus des Infections Respiratoires - France SUD	CNR Virus des Infections Respiratoires - France SUD	Antonin Bal et al
France/ARA-113354/2020	EPI_ISL_745342	2020-11-27	CNR Virus des Infections Respiratoires - France SUD	CNR Virus des Infections Respiratoires - France SUD	Antonin Bal et al
France/ARA-113383/2020	EPI_ISL_745343	2020-11-28	CNR Virus des Infections Respiratoires - France SUD	CNR Virus des Infections Respiratoires - France SUD	Antonin Bal et al
France/ARA-113416/2020	EPI_ISL_745344	2020-11-28	CNR Virus des Infections Respiratoires - France SUD	CNR Virus des Infections Respiratoires - France SUD	Antonin Bal et al
France/ARA-113487/2020	EPI_ISL_745345	2020-11-28	CNR Virus des Infections Respiratoires - France SUD	CNR Virus des Infections Respiratoires - France SUD	Antonin Bal et al
France/ARA-113522/2020	EPI_ISL_745396	2020-11-28	CNR Virus des Infections Respiratoires - France SUD	CNR Virus des Infections Respiratoires - France SUD	Antonin Bal et al
France/ARA-113585/2020	EPI_ISL_745321	2020-11-29	CNR Virus des Infections Respiratoires - France SUD	CNR Virus des Infections Respiratoires - France SUD	Antonin Bal et al
France/ARA-113651/2020	EPI_ISL_745320	2020-11-28	CNR Virus des Infections Respiratoires - France SUD	CNR Virus des Infections Respiratoires - France SUD	Antonin Bal et al
France/ARA-113814/2020	EPI_ISL_745346	2020-11-30	CNR Virus des Infections Respiratoires - France SUD	CNR Virus des Infections Respiratoires - France SUD	Antonin Bal et al
France/ARA-113925/2020	EPI_ISL_745317	2020-11-30	CNR Virus des Infections Respiratoires - France SUD	CNR Virus des Infections Respiratoires - France SUD	Antonin Bal et al
France/ARA-114092/2020	EPI_ISL_745326	2020-11-30	CNR Virus des Infections Respiratoires - France SUD	CNR Virus des Infections Respiratoires - France SUD	Antonin Bal et al
France/ARA-114153/2020	EPI_ISL_745347	2020-11-30	CNR Virus des Infections Respiratoires - France SUD	CNR Virus des Infections Respiratoires - France SUD	Antonin Bal et al
France/ARA-114176/2020	EPI_ISL_745348	2020-11-30	CNR Virus des Infections Respiratoires - France SUD	CNR Virus des Infections Respiratoires - France SUD	Antonin Bal et al
France/ARA-114292/2020	EPI_ISL_745349	2020-11-30	CNR Virus des Infections Respiratoires - France SUD	CNR Virus des Infections Respiratoires - France SUD	Antonin Bal et al
France/ARA-114435/2020	EPI_ISL_745350	2020-12-01	CNR Virus des Infections Respiratoires - France SUD	CNR Virus des Infections Respiratoires - France SUD	Antonin Bal et al
France/ARA-114442/2020	EPI_ISL_745351	2020-12-01	CNR Virus des Infections Respiratoires - France SUD	CNR Virus des Infections Respiratoires - France SUD	Antonin Bal et al
France/ARA-114488/2020	EPI_ISL_745352	2020-12-01	CNR Virus des Infections Respiratoires - France SUD	CNR Virus des Infections Respiratoires - France SUD	Antonin Bal et al
France/ARA-11455/2020	EPI_ISL_745327	2020-12-01	CNR Virus des Infections Respiratoires - France SUD	CNR Virus des Infections Respiratoires - France SUD	Antonin Bal et al
France/ARA-114632/2020	EPI_ISL_745328	2020-12-01	CNR Virus des Infections Respiratoires - France SUD	CNR Virus des Infections Respiratoires - France SUD	Antonin Bal et al
France/ARA-114784/2020	EPI_ISL_745353	2020-12-01	CNR Virus des Infections Respiratoires - France SUD	CNR Virus des Infections Respiratoires - France SUD	Antonin Bal et al
France/ARA-114791/2020	EPI_ISL_745329	2020-12-01	CNR Virus des Infections Respiratoires - France SUD	CNR Virus des Infections Respiratoires - France SUD	Antonin Bal et al
France/ARA-114869/2020	EPI_ISL_745354	2020-12-02	CNR Virus des Infections Respiratoires - France SUD	CNR Virus des Infections Respiratoires - France SUD	Antonin Bal et al
France/ARA-114893/2020	EPI_ISL_745355	2020-12-02	CNR Virus des Infections Respiratoires - France SUD	CNR Virus des Infections Respiratoires - France SUD	Antonin Bal et al
France/ARA-114897/2020	EPI_ISL_745356	2020-12-02	CNR Virus des Infections Respiratoires - France SUD	CNR Virus des Infections Respiratoires - France SUD	Antonin Bal et al
France/ARA-115438/2020	EPI_ISL_745323	2020-12-03	CNR Virus des Infections Respiratoires - France SUD	CNR Virus des Infections Respiratoires - France SUD	Antonin Bal et al
France/ARA-115468/2020	EPI_ISL_745357	2020-12-03	CNR Virus des Infections Respiratoires - France SUD	CNR Virus des Infections Respiratoires - France SUD	Antonin Bal et al
France/ARA-115476/2020	EPI_ISL_745358	2020-12-03	CNR Virus des Infections Respiratoires - France SUD	CNR Virus des Infections Respiratoires - France SUD	Antonin Bal et al
France/ARA-115486/2020	EPI_ISL_745359	2020-12-03	CNR Virus des Infections Respiratoires - France SUD	CNR Virus des Infections Respiratoires - France SUD	Antonin Bal et al
France/ARA-115781/2020	EPI_ISL_745319	2020-12-04	CNR Virus des Infections Respiratoires - France SUD	CNR Virus des Infections Respiratoires - France SUD	Antonin Bal et al
France/ARA-115793/2020	EPI_ISL_745360	2020-12-04	CNR Virus des Infections Respiratoires - France SUD	CNR Virus des Infections Respiratoires - France SUD	Antonin Bal et al
France/ARA-115807/2020	EPI_ISL_745362	2020-12-03	CNR Virus des Infections Respiratoires - France SUD	CNR Virus des Infections Respiratoires - France SUD	Antonin Bal et al
France/ARA-115811/2020	EPI_ISL_745361	2020-12-03	CNR Virus des Infections Respiratoires - France SUD	CNR Virus des Infections Respiratoires - France SUD	Antonin Bal et al
France/ARA-116188/2020	EPI_ISL_745363	2020-12-04	CNR Virus des Infections Respiratoires - France SUD	CNR Virus des Infections Respiratoires - France SUD	Antonin Bal et al
France/ARA-116443/2020	EPI_ISL_745364	2020-12-06	CNR Virus des Infections Respiratoires - France SUD	CNR Virus des Infections Respiratoires - France SUD	Antonin Bal et al
France/ARA-116523/2020	EPI_ISL_745365	2020-12-05	CNR Virus des Infections Respiratoires - France SUD	CNR Virus des Infections Respiratoires - France SUD	Antonin Bal et al
France/ARA-116526/2020	EPI_ISL_745366	2020-12-05	CNR Virus des Infections Respiratoires - France SUD	CNR Virus des Infections Respiratoires - France SUD	Antonin Bal et al
France/ARA-116531/2020	EPI_ISL_745367	2020-12-06	CNR Virus des Infections Respiratoires - France SUD	CNR Virus des Infections Respiratoires - France SUD	Antonin Bal et al
France/ARA-116668/2020	EPI_ISL_745368	2020-12-07	CNR Virus des Infections Respiratoires - France SUD	CNR Virus des Infections Respiratoires - France SUD	Antonin Bal et al
France/ARA-116701/2020	EPI_ISL_745369	2020-12-07	CNR Virus des Infections Respiratoires - France SUD	CNR Virus des Infections Respiratoires - France SUD	Antonin Bal et al
France/ARA-116705/2020	EPI_ISL_745309	2020-12-07	CNR Virus des Infections Respiratoires - France SUD	CNR Virus des Infections Respiratoires - France SUD	Antonin Bal et al
France/ARA-116737/2020	EPI_ISL_745370	2020-12-07	CNR Virus des Infections Respiratoires - France SUD	CNR Virus des Infections Respiratoires - France SUD	Antonin Bal et al
France/ARA-117276/2020	EPI_ISL_745371	2020-12-08	CNR Virus des Infections Respiratoires - France SUD	CNR Virus des Infections Respiratoires - France SUD	Antonin Bal et al
France/ARA-117286/2020	EPI_ISL_745372	2020-12-08	CNR Virus des Infections Respiratoires - France SUD	CNR Virus des Infections Respiratoires - France SUD	Antonin Bal et al
France/ARA-117399/2020	EPI_ISL_745373	2020-12-08	CNR Virus des Infections Respiratoires - France SUD	CNR Virus des Infections Respiratoires - France SUD	Antonin Bal et al
France/ARA-117546/2020	EPI_ISL_745374	2020-12-08	CNR Virus des Infections Respiratoires - France SUD	CNR Virus des Infections Respiratoires - France SUD	Antonin Bal et al
France/ARA-117723/2020	EPI_ISL_745330	2020-12-08	CNR Virus des Infections Respiratoires - France SUD	CNR Virus des Infections Respiratoires - France SUD	Antonin Bal et al
France/ARA-117740/2020	EPI_ISL_745375	2020-12-09	CNR Virus des Infections Respiratoires - France SUD	CNR Virus des Infections Respiratoires - France SUD	Antonin Bal et al
France/ARA-117754/2020	EPI_ISL_745397	2020-12-09	CNR Virus des Infections Respiratoires - France SUD	CNR Virus des Infections Respiratoires - France SUD	Antonin Bal et al
France/ARA-117764/2020	EPI_ISL_745376	2020-12-09	CNR Virus des Infections Respiratoires - France SUD	CNR Virus des Infections Respiratoires - France SUD	Antonin Bal et al
France/ARA-117777/2020	EPI_ISL_745377	2020-12-09	CNR Virus des Infections Respiratoires - France SUD	CNR Virus des Infections Respiratoires - France SUD	Antonin Bal et al
France/ARA-118288/2020	EPI_ISL_745331	2020-12-10	CNR Virus des Infections Respiratoires - France SUD	CNR Virus des Infections Respiratoires - France SUD	Antonin Bal et al
France/ARA-118441/2020	EPI_ISL_745378	2020-12-10	CNR Virus des Infections Respiratoires - France SUD	CNR Virus des Infections Respiratoires - France SUD	Antonin Bal et al
France/ARA-118450/2020	EPI_ISL_745310	2020-12-10	CNR Virus des Infections Respiratoires - France SUD	CNR Virus des Infections Respiratoires - France SUD	Antonin Bal et al
France/ARA-1186-49/2020	EPI_ISL_745380	2020-12-11	CNR Virus des Infections Respiratoires - France SUD	CNR Virus des Infections Respiratoires - France SUD	Antonin Bal et al
France/ARA-118640/2020	EPI_ISL_745379	2020-12-11	CNR Virus des Infections Respiratoires - France SUD	CNR Virus des Infections Respiratoires - France SUD	Antonin Bal et al
France/ARA-118746/2020	EPI_ISL_745381	2020-12-11	CNR Virus des Infections Respiratoires - France SUD	CNR Virus des Infections Respiratoires - France SUD	Antonin Bal et al
France/ARA-118811/2020	EPI_ISL_745382	2020-12-11	CNR Virus des Infections Respiratoires - France SUD	CNR Virus des Infections Respiratoires - France SUD	Antonin Bal et al
France/ARA-119031/2020	EPI_ISL_745383	2020-12-12	CNR Virus des Infections Respiratoires - France SUD	CNR Virus des Infections Respiratoires - France SUD	Antonin Bal et al
France/ARA-119137/2020	EPI_ISL_745384	2020-12-12	CNR Virus des Infections Respiratoires - France SUD	CNR Virus des Infections Respiratoires - France SUD	Antonin Bal et al
France/ARA-119183/2020	EPI_ISL_745385	2020-12-12	CNR Virus des Infections Respiratoires - France SUD	CNR Virus des Infections Respiratoires - France SUD	Antonin Bal et al
France/ARA-119333/2020	EPI_ISL_745386	2020-12-13	CNR Virus des Infections Respiratoires - France SUD	CNR Virus des Infections Respiratoires - France SUD	Antonin Bal et al
France/ARA-11939/2020	EPI_ISL_419169	2020-03-21	Institut des Agents Infectieux (IAI), Hospices Civils de Lyon	CNR Virus des Infections Respiratoires - France SUD	Antonin Bal et al
France/ARA-11943/2020	EPI_ISL_419170	2020-03-21	Institut des Agents Infectieux (IAI), Hospices Civils de Lyon	CNR Virus des Infections Respiratoires - France SUD	Antonin Bal et al
France/ARA-119458/2020	EPI_ISL_745387	2020-12-13	CNR Virus des Infections Respiratoires - France SUD	CNR Virus des Infections Respiratoires - France SUD	Antonin Bal et al
France/ARA-119460/2020	EPI_ISL_745388	2020-12-13	CNR Virus des Infections Respiratoires - France SUD	CNR Virus des Infections Respiratoires - France SUD	Antonin Bal et al
France/ARA-119478/2020	EPI_ISL_745332	2020-12-14	CNR Virus des Infections Respiratoires - France SUD	CNR Virus des Infections Respiratoires - France SUD	Antonin Bal et al
France/ARA-11949/2020	EPI_ISL_419171	2020-03-21	Institut des Agents Infectieux (IAI), Hospices Civils de Lyon	CNR Virus des Infections Respiratoires - France SUD	Antonin Bal et al
France/ARA-11950/2020	EPI_ISL_419172	2020-03-21	Institut des Agents Infectieux (IAI), Hospices Civils de Lyon	CNR Virus des Infections Respiratoires - France SUD	Antonin Bal et al
France/ARA-11952/2020	EPI_ISL_419173	2020-03-21	Institut des Agents Infectieux (IAI), Hospices Civils de Lyon	CNR Virus des Infections Respiratoires - France SUD	Antonin Bal et al
France/ARA-11980/2020	EPI_ISL_419174	2020-03-20	Centre Hospitalier de Macon	CNR Virus des Infections Respiratoires - France SUD	Antonin Bal et al
France/ARA-11995/2020	EPI_ISL_419175	2020-03-21	Centre Hospitalier de Macon	CNR Virus des Infections Respiratoires - France SUD	Antonin Bal et al
France/ARA-11997/2020	EPI_ISL_419176	2020-03-21	Centre Hospitalier de Macon	CNR Virus des Infections Respiratoires - France SUD	Antonin Bal et al
France/ARA-120096/2020	EPI_ISL_745318	2020-12-14	CNR Virus des Infections Respiratoires - France SUD	CNR Virus des Infections Respiratoires - France SUD	Antonin Bal et al
France/ARA-120139/2020	EPI_ISL_745324	2020-12-14	CNR Virus des Infections Respiratoires - France SUD	CNR Virus des Infections Respiratoires - France SUD	Antonin Bal et al
France/ARA-120170/2020	EPI_ISL_745389	2020-12-15	CNR Virus des Infections Respiratoires - France SUD	CNR Virus des Infections Respiratoires - France SUD	Antonin Bal et al
France/ARA-120894/2020	EPI_ISL_745390	2020-12-16	CNR Virus des Infections Respiratoires - France SUD	CNR Virus des Infections Respiratoires - France SUD	Antonin Bal et al
France/ARA-120965/2020	EPI_ISL_745311	2020-12-16	CNR Virus des Infections Respiratoires - France SUD	CNR Virus des Infections Respiratoires - France SUD	Antonin Bal et al
France/ARA-121156/2020	EPI_ISL_745333	2020-12-17	CNR Virus des Infections Respiratoires - France SUD	CNR Virus des Infections Respiratoires - France SUD	Antonin Bal et al
France/ARA-121169/2020	EPI_ISL_745391	2020-12-17	CNR Virus des Infections Respiratoires - France SUD	CNR Virus des Infections Respiratoires - France SUD	Antonin Bal et al
France/ARA-12125/2020	EPI_ISL_419177	2020-03-22	Institut des Agents Infectieux (IAI), Hospices Civils de Lyon	CNR Virus des Infections Respiratoires - France SUD	Antonin Bal et al
France/ARA-12151/2020	EPI_ISL_509005	2020-03-21	Centre Hospitalier de Macon	CNR Virus des Infections Respiratoires - France SUD	Antonin Bal et al
France/ARA-12155/2020	EPI_ISL_508949	2020-03-21	Centre Hospitalier de Macon	CNR Virus des Infections Respiratoires - France SUD	Antonin Bal et al
France/ARA-121597/2020	EPI_ISL_745334	2020-12-18	CNR Virus des Infections Respiratoires - France SUD	CNR Virus des Infections Respiratoires - France SUD	Antonin Bal et al
France/ARA-121875/2020	EPI_ISL_745392	2020-12-18	CNR Virus des Infections Respiratoires - France SUD	CNR Virus des Infections Respiratoires - France SUD	Antonin Bal et al
France/ARA-12197/2020	EPI_ISL_509006	2020-03-22	Centre Hospitalier de Villefranche	CNR Virus des Infections Respiratoires - France SUD	Antonin Bal et al
France/ARA-122089/2020	EPI_ISL_745322	2020-12-19	CNR Virus des Infections Respiratoires - France SUD	CNR Virus des Infections Respiratoires - France SUD	Antonin Bal et al
France/ARA-122144/2020	EPI_ISL_745325	2020-12-19	CNR Virus des Infections Respiratoires - France SUD	CNR Virus des Infections Respiratoires - France SUD	Antonin Bal et al
France/ARA-12217/2020	EPI_ISL_419178	2020-03-22	Institut des Agents Infectieux (IAI), Hospices Civils de Lyon	CNR Virus des Infections Respiratoires - France SUD	Antonin Bal et al
France/ARA-12222/2020	EPI_ISL_419179	2020-03-22	Institut des Agents Infectieux (IAI), Hospices Civils de Lyon	CNR Virus des Infections Respiratoires - France SUD	Antonin Bal et al
France/ARA-122291/2020	EPI_ISL_745393	2020-12-20	CNR Virus des Infections Respiratoires - France SUD	CNR Virus des Infections Respiratoires - France SUD	Antonin Bal et al
France/ARA-122351/2020	EPI_ISL_745394	2020-12-20	CNR Virus des Infections Respiratoires - France SUD	CNR Virus des Infections Respiratoires - France SUD	Antonin Bal et al
France/ARA-12238/2020	EPI_ISL_419180	2020-03-22	Institut des Agents Infectieux (IAI), Hospices Civils de Lyon	CNR Virus des Infections Respiratoires - France SUD	Antonin Bal et al
France/ARA-12249/2020	EPI_ISL_419181	2020-03-22	Institut des Agents Infectieux (IAI), Hospices Civils de Lyon	CNR Virus des Infections Respiratoires - France SUD	Antonin Bal et al
France/ARA-12250/2020	EPI_ISL_419182	2020-03-22	Institut des Agents Infectieux (IAI), Hospices Civils de Lyon	CNR Virus des Infections Respiratoires - France SUD	Antonin Bal et al
France/ARA-12253/2020	EPI_ISL_419183	2020-03-22	Centre Hospitalier de Bourg en Bresse	CNR Virus des Infections Respiratoires - France SUD	Antonin Bal et al
France/ARA-12260/2020	EPI_ISL_419184	2020-03-22	Institut des Agents Infectieux (IAI), Hospices Civils de Lyon	CNR Virus des Infections Respiratoires - France SUD	Antonin Bal et al
France/ARA-12264/2020	EPI_ISL_419185	2020-03-22	Centre Hospitalier de Bourg en Bresse	CNR Virus des Infections Respiratoires - France SUD	Antonin Bal et al
France/ARA-12265/2020	EPI_ISL_419186	2020-03-22	Centre Hospitalier de Bourg en Bresse	CNR Virus des Infections Respiratoires - France SUD	Antonin Bal et al
France/ARA-12269/2020	EPI_ISL_419187	2020-03-22	Centre Hospitalier de Macon	CNR Virus des Infections Respiratoires - France SUD	Antonin Bal et al
France/ARA-12270/2020	EPI_ISL_419188	2020-03-22	Centre Hospitalier de Macon	CNR Virus des Infections Respiratoires - France SUD	Antonin Bal et al
France/ARA-12282/2020	EPI_ISL_508950	2020-03-22	Centre Hospitalier de Macon	CNR Virus des Infections Respiratoires - France SUD	Antonin Bal et al
France/ARA-12287/2020	EPI_ISL_508951	2020-03-22	CNR Virus des Infections Respiratoires - France SUD	CNR Virus des Infections Respiratoires - France SUD	Antonin Bal et al
France/ARA-12371/2020	EPI_ISL_420604	2020-03-23	Institut des Agents Infectieux (IAI), Hospices Civils de Lyon	CNR Virus des Infections Respiratoires - France SUD	Antonin Bal et al
France/ARA-12384/2020	EPI_ISL_420605	2020-03-22	Institut des Agents Infectieux (IAI), Hospices Civils de Lyon	CNR Virus des Infections Respiratoires - France SUD	Antonin Bal et al
France/ARA-12388/2020	EPI_ISL_420606	2020-03-22	Institut des Agents Infectieux (IAI), Hospices Civils de Lyon	CNR Virus des Infections Respiratoires - France SUD	Antonin Bal et al
France/ARA-12485/2020	EPI_ISL_420607	2020-03-23	Institut des Agents Infectieux (IAI), Hospices Civils de Lyon	CNR Virus des Infections Respiratoires - France SUD	Antonin Bal et al
France/ARA-12499/2020	EPI_ISL_420608	2020-03-23	Institut des Agents Infectieux (IAI), Hospices Civils de Lyon	CNR Virus des Infections Respiratoires - France SUD	Antonin Bal et al
France/ARA-12524/2020	EPI_ISL_420609	2020-03-23	Institut des Agents Infectieux (IAI), Hospices Civils de Lyon	CNR Virus des Infections Respiratoires - France SUD	Antonin Bal et al
France/ARA-12558/2020	EPI_ISL_420610	2020-03-23	Institut des Agents Infectieux (IAI), Hospices Civils de Lyon	CNR Virus des Infections Respiratoires - France SUD	Antonin Bal et al
France/ARA-12561/2020	EPI_ISL_678496	2020-03-23	CNR Virus des Infections Respiratoires - France SUD	CNR Virus des Infections Respiratoires - France SUD	Antonin Bal et al
France/ARA-12576/2020	EPI_ISL_420611	2020-03-23	Institut des Agents Infectieux (IAI), Hospices Civils de Lyon	CNR Virus des Infections Respiratoires - France SUD	Antonin Bal et al
France/ARA-12626/2020	EPI_ISL_420612	2020-03-23	Centre Hospitalier de Macon	CNR Virus des Infections Respiratoires - France SUD	Antonin Bal et al
France/ARA-12630/2020	EPI_ISL_420613	2020-03-23	Centre Hospitalier de Macon	CNR Virus des Infections Respiratoires - France SUD	Antonin Bal et al
France/ARA-12632/2020	EPI_ISL_420614	2020-03-23	Centre Hospitalier de Macon	CNR Virus des Infections Respiratoires - France SUD	Antonin Bal et al
France/ARA-12638/2020	EPI_ISL_508952	2020-03-23	Centre Hospitalier de Macon	CNR Virus des Infections Respiratoires - France SUD	Antonin Bal et al
France/ARA-12740/2020	EPI_ISL_509008	2020-03-23	Institut des Agents Infectieux (IAI), Hospices Civils de Lyon	CNR Virus des Infections Respiratoires - France SUD	Antonin Bal et al
France/ARA-12742/2020	EPI_ISL_508953	2020-03-23	CNR Virus des Infections Respiratoires - France SUD	CNR Virus des Infections Respiratoires - France SUD	Antonin Bal et al
France/ARA-12759/2020	EPI_ISL_420615	2020-03-23	Institut des Agents Infectieux (IAI), Hospices Civils de Lyon	CNR Virus des Infections Respiratoires - France SUD	Antonin Bal et al
France/ARA-1276/2020	EPI_ISL_509007	2020-03-23	Institut des Agents Infectieux (IAI), Hospices Civils de Lyon	CNR Virus des Infections Respiratoires - France SUD	Antonin Bal et al
France/ARA-1284/2020	EPI_ISL_420616	2020-03-23	Institut des Agents Infectieux (IAI), Hospices Civils de Lyon	CNR Virus des Infections Respiratoires - France SUD	Antonin Bal et al
France/ARA-12877/2020	EPI_ISL_420617	2020-03-23	Centre Hospitalier Saint Joseph Saint Luc	CNR Virus des Infections Respiratoires - France SUD	Antonin Bal et al
France/ARA-12915/2020	EPI_ISL_420618	2020-03-23	Institut des Agents Infectieux (IAI), Hospices Civils de Lyon	CNR Virus des Infections Respiratoires - France SUD	Antonin Bal et al
France/ARA-12973/2020	EPI_ISL_420619	2020-03-23	Institut des Agents Infectieux (IAI), Hospices Civils de Lyon	CNR Virus des Infections Respiratoires - France SUD	Antonin Bal et al
France/ARA-12996/2020	EPI_ISL_420620	2020-03-23	Centre Hospitalier de Bourg en Bresse	CNR Virus des Infections Respiratoires - France SUD	Antonin Bal et al
France/ARA-1307/2020	EPI_ISL_420621	2020-03-24	Institut des Agents Infectieux (IAI), Hospices Civils de Lyon	CNR Virus des Infections Respiratoires - France SUD	Antonin Bal et al
France/ARA-13074/2020	EPI_ISL_420622	2020-03-24	Institut des Agents Infectieux (IAI), Hospices Civils de Lyon	CNR Virus des Infections Respiratoires - France SUD	Antonin Bal et al
France/ARA-13095/2020	EPI_ISL_420623	2020-03-24	Institut des Agents Infectieux (IAI), Hospices Civils de Lyon	CNR Virus des Infections Respiratoires - France SUD	Antonin Bal et al
France/ARA-13160/2020	EPI_ISL_420624	2020-03-24	Institut des Agents Infectieux (IAI), Hospices Civils de Lyon	CNR Virus des Infections Respiratoires - France SUD	Antonin Bal et al
France/ARA-1322/2020	EPI_ISL_420625	2020-03-24	Institut des Agents Infectieux (IAI), Hospices Civils de Lyon	CNR Virus des Infections Respiratoires - France SUD	Antonin Bal et al
France/ARA-13353/2020	EPI_ISL_508954	2020-03-24	CNR Virus des Infections Respiratoires - France SUD	CNR Virus des Infections Respiratoires - France SUD	Antonin Bal et al
France/ARA-13367/2020	EPI_ISL_508955	2020-03-24	CNR Virus des Infections Respiratoires - France SUD	CNR Virus des Infections Respiratoires - France SUD	Antonin Bal et al
France/ARA-13374/2020	EPI_ISL_508956	2020-03-24	CNR Virus des Infections Respiratoires - France SUD	CNR Virus des Infections Respiratoires - France SUD	Antonin Bal et al
France/ARA-13515/2020	EPI_ISL_508957	2020-03-24	CNR Virus des Infections Respiratoires - France SUD	CNR Virus des Infections Respiratoires - France SUD	Antonin Bal et al
France/ARA-13746/2020	EPI_ISL_508986	2020-03-25	CNR Virus des Infections Respiratoires - France SUD	CNR Virus des Infections Respiratoires - France SUD	Antonin Bal et al
France/ARA-14177/2020	EPI_ISL_678497	2020-03-25	CNR Virus des Infections Respiratoires - France SUD	CNR Virus des Infections Respiratoires - France SUD	Antonin Bal et al
France/ARA-14226/2020	EPI_ISL_508884	2020-03-25	Institut des Agents Infectieux (IAI), Hospices Civils de Lyon	CNR Virus des Infections Respiratoires - France SUD	Antonin Bal et al
France/ARA-14350/2020	EPI_ISL_508885	2020-03-26	Institut des Agents Infectieux (IAI), Hospices Civils de Lyon	CNR Virus des Infections Respiratoires - France SUD	Antonin Bal et al
France/ARA-14353/2020	EPI_ISL_508886	2020-03-24	Institut des Agents Infectieux (IAI), Hospices Civils de Lyon	CNR Virus des Infections Respiratoires - France SUD	Antonin Bal et al
France/ARA-14443/2020	EPI_ISL_508887	2020-03-26	Institut des Agents Infectieux (IAI), Hospices Civils de Lyon	CNR Virus des Infections Respiratoires - France SUD	Antonin Bal et al
France/ARA-14456/2020	EPI_ISL_508888	2020-03-26	Institut des Agents Infectieux (IAI), Hospices Civils de Lyon	CNR Virus des Infections Respiratoires - France SUD	Antonin Bal et al
France/ARA-14570/2020	EPI_ISL_508889	2020-03-26	Institut des Agents Infectieux (IAI), Hospices Civils de Lyon	CNR Virus des Infections Respiratoires - France SUD	Antonin Bal et al
France/ARA-14623/2020	EPI_ISL_508890	2020-03-26	Institut des Agents Infectieux (IAI), Hospices Civils de Lyon	CNR Virus des Infections Respiratoires - France SUD	Antonin Bal et al
France/ARA-14624/2020	EPI_ISL_508891	2020-03-26	Institut des Agents Infectieux (IAI), Hospices Civils de Lyon	CNR Virus des Infections Respiratoires - France SUD	Antonin Bal et al
France/ARA-14627/2020	EPI_ISL_508892	2020-03-26	Institut des Agents Infectieux (IAI), Hospices Civils de Lyon	CNR Virus des Infections Respiratoires - France SUD	Antonin Bal et al
France/ARA-14735/2020	EPI_ISL_508893	2020-03-26	Institut des Agents Infectieux (IAI), Hospices Civils de Lyon	CNR Virus des Infections Respiratoires - France SUD	Antonin Bal et al
France/ARA-14791/2020	EPI_ISL_508894	2020-03-26	Institut des Agents Infectieux (IAI), Hospices Civils de Lyon	CNR Virus des Infections Respiratoires - France SUD	Antonin Bal et al
France/ARA-1492/2020	EPI_ISL_508895	2020-03-26	Institut des Agents Infectieux (IAI), Hospices Civils de Lyon	CNR Virus des Infections Respiratoires - France SUD	Antonin Bal et al
France/ARA-14951/2020	EPI_ISL_508896	2020-03-27	Institut des Agents Infectieux (IAI), Hospices Civils de Lyon	CNR Virus des Infections Respiratoires - France SUD	Antonin Bal et al
France/ARA-14953/2020	EPI_ISL_508897	2020-03-27	Institut des Agents Infectieux (IAI), Hospices Civils de Lyon	CNR Virus des Infections Respiratoires - France SUD	Antonin Bal et al
France/ARA-14993/2020	EPI_ISL_508898	2020-03-27	Institut des Agents Infectieux (IAI), Hospices Civils de Lyon	CNR Virus des Infections Respiratoires - France SUD	Antonin Bal et al
France/ARA-14997/2020	EPI_ISL_508899	2020-03-27	Institut des Agents Infectieux (IAI), Hospices Civils de Lyon	CNR Virus des Infections Respiratoires - France SUD	Antonin Bal et al
France/ARA-15119/2020	EPI_ISL_508900	2020-03-27	Institut des Agents Infectieux (IAI), Hospices Civils de Lyon	CNR Virus des Infections Respiratoires - France SUD	Antonin Bal et al
France/ARA-15126/2020	EPI_ISL_508901	2020-03-27	Institut des Agents Infectieux (IAI), Hospices Civils de Lyon	CNR Virus des Infections Respiratoires - France SUD	Antonin Bal et al
France/ARA-15224/2020	EPI_ISL_508902	2020-03-27	Institut des Agents Infectieux (IAI), Hospices Civils de Lyon	CNR Virus des Infections Respiratoires - France SUD	Antonin Bal et al
France/ARA-15296/2020	EPI_ISL_508903	2020-03-27	Institut des Agents Infectieux (IAI), Hospices Civils de Lyon	CNR Virus des Infections Respiratoires - France SUD	Antonin Bal et al
France/ARA-15456/2020	EPI_ISL_678498	2020-03-27	CNR Virus des Infections Respiratoires - France SUD	CNR Virus des Infections Respiratoires - France SUD	Antonin Bal et al
France/ARA-15829/2020	EPI_ISL_678499	2020-03-28	CNR Virus des Infections Respiratoires - France SUD	CNR Virus des Infections Respiratoires - France SUD	Antonin Bal et al
France/ARA-15834/2020	EPI_ISL_678500	2020-03-28	CNR Virus des Infections Respiratoires - France SUD	CNR Virus des Infections Respiratoires - France SUD	Antonin Bal et al
France/ARA-16170/2020	EPI_ISL_508904	2020-03-29	Institut des Agents Infectieux (IAI), Hospices Civils de Lyon	CNR Virus des Infections Respiratoires - France SUD	Antonin Bal et al
France/ARA-16213/2020	EPI_ISL_508905	2020-03-29	Institut des Agents Infectieux (IAI), Hospices Civils de Lyon	CNR Virus des Infections Respiratoires - France SUD	Antonin Bal et al
France/ARA-16220/2020	EPI_ISL_508906	2020-03-29	Institut des Agents Infectieux (IAI), Hospices Civils de Lyon	CNR Virus des Infections Respiratoires - France SUD	Antonin Bal et al
France/ARA-16251/2020	EPI_ISL_508907	2020-03-29	Institut des Agents Infectieux (IAI), Hospices Civils de Lyon	CNR Virus des Infections Respiratoires - France SUD	Antonin Bal et al
France/ARA-16322/2020	EPI_ISL_508908	2020-03-30	Institut des Agents Infectieux (IAI), Hospices Civils de Lyon	CNR Virus des Infections Respiratoires - France SUD	Antonin Bal et al
France/ARA-16647/2020	EPI_ISL_509009	2020-03-25	Institut des Agents Infectieux (IAI), Hospices Civils de Lyon	CNR Virus des Infections Respiratoires - France SUD	Antonin Bal et al
France/ARA-16665/2020	EPI_ISL_508987	2020-03-30	CNR Virus des Infections Respiratoires - France SUD	CNR Virus des Infections Respiratoires - France SUD	Antonin Bal et al
France/ARA-16920/2020	EPI_ISL_678501	2020-03-30	CNR Virus des Infections Respiratoires - France SUD	CNR Virus des Infections Respiratoires - France SUD	Antonin Bal et al
France/ARA-17037/2020	EPI_ISL_509011	2020-03-31	Institut des Agents Infectieux (IAI), Hospices Civils de Lyon	CNR Virus des Infections Respiratoires - France SUD	Antonin Bal et al
France/ARA-17177/2020	EPI_ISL_508958	2020-03-30	Centre Hospitalier Alpes Leman	CNR Virus des Infections Respiratoires - France SUD	Antonin Bal et al
France/ARA-17181/2020	EPI_ISL_509012	2020-03-30	Centre Hospitalier Alpes Leman	CNR Virus des Infections Respiratoires - France SUD	Antonin Bal et al
France/ARA-1733/2020	EPI_ISL_416745	2020-03-10	CNR Virus des Infections Respiratoires - France SUD	CNR Virus des Infections Respiratoires - France SUD	Bal et al
France/ARA-17330/2020	EPI_ISL_508959	2020-03-31	Centre Hospitalier Saint Joseph Saint Luc	CNR Virus des Infections Respiratoires - France SUD	Antonin Bal et al
France/ARA-17410/2020	EPI_ISL_509013	2020-03-31	Institut des Agents Infectieux (IAI), Hospices Civils de Lyon	CNR Virus des Infections Respiratoires - France SUD	Antonin Bal et al
France/ARA-17573/2020	EPI_ISL_509014	2020-03-31	Institut des Agents Infectieux (IAI), Hospices Civils de Lyon	CNR Virus des Infections Respiratoires - France SUD	Antonin Bal et al
France/ARA-17747/2020	EPI_ISL_508960	2020-03-31	Centre Hospitalier Saint Joseph Saint Luc	CNR Virus des Infections Respiratoires - France SUD	Antonin Bal et al
France/ARA-1783/2020	EPI_ISL_508961	2020-04-01	CNR Virus des Infections Respiratoires - France SUD	CNR Virus des Infections Respiratoires - France SUD	Antonin Bal et al
France/ARA-18038/2020	EPI_ISL_678502	2020-04-01	CNR Virus des Infections Respiratoires - France SUD	CNR Virus des Infections Respiratoires - France SUD	Antonin Bal et al
France/ARA-18066/2020	EPI_ISL_509015	2020-04-01	Centre Hospitalier de Villefranche	CNR Virus des Infections Respiratoires - France SUD	Antonin Bal et al
France/ARA-1811/2020	EPI_ISL_508962	2020-04-01	CNR Virus des Infections Respiratoires - France SUD	CNR Virus des Infections Respiratoires - France SUD	Antonin Bal et al
France/ARA-18148/2020	EPI_ISL_509016	2020-04-01	Centre Hospitalier du Haut-Bugey	CNR Virus des Infections Respiratoires - France SUD	Antonin Bal et al
France/ARA-18212/2020	EPI_ISL_508963	2020-04-01	CNR Virus des Infections Respiratoires - France SUD	CNR Virus des Infections Respiratoires - France SUD	Antonin Bal et al
France/ARA-18272/2020	EPI_ISL_508964	2020-04-02	CNR Virus des Infections Respiratoires - France SUD	CNR Virus des Infections Respiratoires - France SUD	Antonin Bal et al
France/ARA-18275/2020	EPI_ISL_508965	2020-04-02	CNR Virus des Infections Respiratoires - France SUD	CNR Virus des Infections Respiratoires - France SUD	Antonin Bal et al
France/ARA-18314/2020	EPI_ISL_508966	2020-04-02	Centre Hospitalier Pierre Oudot	CNR Virus des Infections Respiratoires - France SUD	Antonin Bal et al
France/ARA-18366/2020	EPI_ISL_508967	2020-04-02	CNR Virus des Infections Respiratoires - France SUD	CNR Virus des Infections Respiratoires - France SUD	Antonin Bal et al
France/ARA-18437/2020	EPI_ISL_508968	2020-04-02	Centre Hospitalier de Bourg en Bresse	CNR Virus des Infections Respiratoires - France SUD	Antonin Bal et al
France/ARA-18440/2020	EPI_ISL_508969	2020-04-02	CNR Virus des Infections Respiratoires - France SUD	CNR Virus des Infections Respiratoires - France SUD	Antonin Bal et al
France/ARA-18487/2020	EPI_ISL_508970	2020-04-02	CNR Virus des Infections Respiratoires - France SUD	CNR Virus des Infections Respiratoires - France SUD	Antonin Bal et al
France/ARA-18625/2020	EPI_ISL_508971	2020-04-02	CNR Virus des Infections Respiratoires - France SUD	CNR Virus des Infections Respiratoires - France SUD	Antonin Bal et al
France/ARA-18634/2020	EPI_ISL_508972	2020-04-02	CNR Virus des Infections Respiratoires - France SUD	CNR Virus des Infections Respiratoires - France SUD	Antonin Bal et al
France/ARA-18673/2020	EPI_ISL_678503	2020-04-02	CNR Virus des Infections Respiratoires - France SUD	CNR Virus des Infections Respiratoires - France SUD	Antonin Bal et al
France/ARA-18748/2020	EPI_ISL_508973	2020-04-02	CNR Virus des Infections Respiratoires - France SUD	CNR Virus des Infections Respiratoires - France SUD	Antonin Bal et al
France/ARA-18783/2020	EPI_ISL_508974	2020-04-03	CNR Virus des Infections Respiratoires - France SUD	CNR Virus des Infections Respiratoires - France SUD	Antonin Bal et al
France/ARA-18826/2020	EPI_ISL_508975	2020-04-02	Centre Hospitalier Pierre Oudot	CNR Virus des Infections Respiratoires - France SUD	Antonin Bal et al
France/ARA-19119/2020	EPI_ISL_508976	2020-04-01	CNR Virus des Infections Respiratoires - France SUD	CNR Virus des Infections Respiratoires - France SUD	Antonin Bal et al
France/ARA-193100/2020	EPI_ISL_678504	2020-04-03	CNR Virus des Infections Respiratoires - France SUD	CNR Virus des Infections Respiratoires - France SUD	Antonin Bal et al
France/ARA-19311/2020	EPI_ISL_508977	2020-04-03	CNR Virus des Infections Respiratoires - France SUD	CNR Virus des Infections Respiratoires - France SUD	Antonin Bal et al
France/ARA-19340/2020	EPI_ISL_508978	2020-04-03	Centre Hospitalier de Villefranche	CNR Virus des Infections Respiratoires - France SUD	Antonin Bal et al
France/ARA-19394/2020	EPI_ISL_678505	2020-04-03	CNR Virus des Infections Respiratoires - France SUD	CNR Virus des Infections Respiratoires - France SUD	Antonin Bal et al
France/ARA-19556/2020	EPI_ISL_508979	2020-04-03	CNR Virus des Infections Respiratoires - France SUD	CNR Virus des Infections Respiratoires - France SUD	Antonin Bal et al
France/ARA-19570/2020	EPI_ISL_508980	2020-04-03	CNR Virus des Infections Respiratoires - France SUD	CNR Virus des Infections Respiratoires - France SUD	Antonin Bal et al
France/ARA-19928/2020	EPI_ISL_508981	2020-04-04	CNR Virus des Infections Respiratoires - France SUD	CNR Virus des Infections Respiratoires - France SUD	Antonin Bal et al
France/ARA-20073/2020	EPI_ISL_508982	2020-04-05	CNR Virus des Infections Respiratoires - France SUD	CNR Virus des Infections Respiratoires - France SUD	Antonin Bal et al
France/ARA-20154/2020	EPI_ISL_508983	2020-04-05	CNR Virus des Infections Respiratoires - France SUD	CNR Virus des Infections Respiratoires - France SUD	Antonin Bal et al
France/ARA-20193/2020	EPI_ISL_508984	2020-04-05	CNR Virus des Infections Respiratoires - France SUD	CNR Virus des Infections Respiratoires - France SUD	Antonin Bal et al
France/ARA-20254/2020	EPI_ISL_508985	2020-04-05	CNR Virus des Infections Respiratoires - France SUD	CNR Virus des Infections Respiratoires - France SUD	Antonin Bal et al
France/ARA-2068/2020	EPI_ISL_508988	2020-04-06	CNR Virus des Infections Respiratoires - France SUD	CNR Virus des Infections Respiratoires - France SUD	Antonin Bal et al
France/ARA-20756/2020	EPI_ISL_508912	2020-04-06	CNR Virus des Infections Respiratoires - France SUD	CNR Virus des Infections Respiratoires - France SUD	Antonin Bal et al
France/ARA-20768/2020	EPI_ISL_508913	2020-04-06	CNR Virus des Infections Respiratoires - France SUD	CNR Virus des Infections Respiratoires - France SUD	Antonin Bal et al
France/ARA-20829/2020	EPI_ISL_508914	2020-04-06	CNR Virus des Infections Respiratoires - France SUD	CNR Virus des Infections Respiratoires - France SUD	Antonin Bal et al
France/ARA-20869/2020	EPI_ISL_508990	2020-04-06	CNR Virus des Infections Respiratoires - France SUD	CNR Virus des Infections Respiratoires - France SUD	Antonin Bal et al
France/ARA-20976/2020	EPI_ISL_508915	2020-04-06	CNR Virus des Infections Respiratoires - France SUD	CNR Virus des Infections Respiratoires - France SUD	Antonin Bal et al
France/ARA-21154/2020	EPI_ISL_508991	2020-04-07	CNR Virus des Infections Respiratoires - France SUD	CNR Virus des Infections Respiratoires - France SUD	Antonin Bal et al
France/ARA-21163/2020	EPI_ISL_508992	2020-04-07	CNR Virus des Infections Respiratoires - France SUD	CNR Virus des Infections Respiratoires - France SUD	Antonin Bal et al
France/ARA-21170/2020	EPI_ISL_508916	2020-04-07	CNR Virus des Infections Respiratoires - France SUD	CNR Virus des Infections Respiratoires - France SUD	Antonin Bal et al
France/ARA-21210/2020	EPI_ISL_508993	2020-04-07	CNR Virus des Infections Respiratoires - France SUD	CNR Virus des Infections Respiratoires - France SUD	Antonin Bal et al
France/ARA-21360/2020	EPI_ISL_508989	2020-04-07	CNR Virus des Infections Respiratoires - France SUD	CNR Virus des Infections Respiratoires - France SUD	Antonin Bal et al
France/ARA-21399/2020	EPI_ISL_508994	2020-04-07	CNR Virus des Infections Respiratoires - France SUD	CNR Virus des Infections Respiratoires - France SUD	Antonin Bal et al
France/ARA-21941/2020	EPI_ISL_508995	2020-04-08	CNR Virus des Infections Respiratoires - France SUD	CNR Virus des Infections Respiratoires - France SUD	Antonin Bal et al
France/ARA-22088/2020	EPI_ISL_508996	2020-04-08	CNR Virus des Infections Respiratoires - France SUD	CNR Virus des Infections Respiratoires - France SUD	Antonin Bal et al
France/ARA-22132/2020	EPI_ISL_508997	2020-04-08	CNR Virus des Infections Respiratoires - France SUD	CNR Virus des Infections Respiratoires - France SUD	Antonin Bal et al
France/ARA-22140/2020	EPI_ISL_676542	2020-04-08	CNR Virus des Infections Respiratoires - France SUD	CNR Virus des Infections Respiratoires - France SUD	Antonin Bal et al
France/ARA-2221/2020	EPI_ISL_508917	2020-04-08	CNR Virus des Infections Respiratoires - France SUD	CNR Virus des Infections Respiratoires - France SUD	Antonin Bal et al
France/ARA-22592/2020	EPI_ISL_508918	2020-04-09	CNR Virus des Infections Respiratoires - France SUD	CNR Virus des Infections Respiratoires - France SUD	Antonin Bal et al
France/ARA-22647/2020	EPI_ISL_508919	2020-04-09	CNR Virus des Infections Respiratoires - France SUD	CNR Virus des Infections Respiratoires - France SUD	Antonin Bal et al
France/ARA-22650/2020	EPI_ISL_508920	2020-04-09	CNR Virus des Infections Respiratoires - France SUD	CNR Virus des Infections Respiratoires - France SUD	Antonin Bal et al
France/ARA-22670/2020	EPI_ISL_508921	2020-04-09	CNR Virus des Infections Respiratoires - France SUD	CNR Virus des Infections Respiratoires - France SUD	Antonin Bal et al
France/ARA-22864/2020	EPI_ISL_508922	2020-04-09	CNR Virus des Infections Respiratoires - France SUD	CNR Virus des Infections Respiratoires - France SUD	Antonin Bal et al
France/ARA-23001/2020	EPI_ISL_508923	2020-04-10	CNR Virus des Infections Respiratoires - France SUD	CNR Virus des Infections Respiratoires - France SUD	Antonin Bal et al
France/ARA-23076/2020	EPI_ISL_508924	2020-04-10	CNR Virus des Infections Respiratoires - France SUD	CNR Virus des Infections Respiratoires - France SUD	Antonin Bal et al
France/ARA-23092/2020	EPI_ISL_508925	2020-04-10	CNR Virus des Infections Respiratoires - France SUD	CNR Virus des Infections Respiratoires - France SUD	Antonin Bal et al
France/ARA-23121/2020	EPI_ISL_508926	2020-04-10	CNR Virus des Infections Respiratoires - France SUD	CNR Virus des Infections Respiratoires - France SUD	Antonin Bal et al
France/ARA-2314/2020	EPI_ISL_678506	2020-04-10	CNR Virus des Infections Respiratoires - France SUD	CNR Virus des Infections Respiratoires - France SUD	Antonin Bal et al
France/ARA-23544/2020	EPI_ISL_508927	2020-04-11	CNR Virus des Infections Respiratoires - France SUD	CNR Virus des Infections Respiratoires - France SUD	Antonin Bal et al
France/ARA-23813/2020	EPI_ISL_508928	2020-04-11	CNR Virus des Infections Respiratoires - France SUD	CNR Virus des Infections Respiratoires - France SUD	Antonin Bal et al
France/ARA-23893/2020	EPI_ISL_508929	2020-04-11	CNR Virus des Infections Respiratoires - France SUD	CNR Virus des Infections Respiratoires - France SUD	Antonin Bal et al
France/ARA-23943/2020	EPI_ISL_508930	2020-04-12	CNR Virus des Infections Respiratoires - France SUD	CNR Virus des Infections Respiratoires - France SUD	Antonin Bal et al
France/ARA-24023/2020	EPI_ISL_508931	2020-04-11	L'Hôpital Nord-Ouest Tarare-Grandris	CNR Virus des Infections Respiratoires - France SUD	Antonin Bal et al
France/ARA-24115/2020	EPI_ISL_508932	2020-04-12	Centre Hospitalier de Villefranche	CNR Virus des Infections Respiratoires - France SUD	Antonin Bal et al
France/ARA-24293/2020	EPI_ISL_676543	2020-04-13	CNR Virus des Infections Respiratoires - France SUD	CNR Virus des Infections Respiratoires - France SUD	Antonin Bal et al
France/ARA-24305/2020	EPI_ISL_676544	2020-04-13	CNR Virus des Infections Respiratoires - France SUD	CNR Virus des Infections Respiratoires - France SUD	Antonin Bal et al
France/ARA-24352/2020	EPI_ISL_676545	2020-04-13	CNR Virus des Infections Respiratoires - France SUD	CNR Virus des Infections Respiratoires - France SUD	Antonin Bal et al
France/ARA-24445/2020	EPI_ISL_676546	2020-04-13	CNR Virus des Infections Respiratoires - France SUD	CNR Virus des Infections Respiratoires - France SUD	Antonin Bal et al
France/ARA-24473/2020	EPI_ISL_676547	2020-04-13	CNR Virus des Infections Respiratoires - France SUD	CNR Virus des Infections Respiratoires - France SUD	Antonin Bal et al
France/ARA-24538/2020	EPI_ISL_676548	2020-04-14	CNR Virus des Infections Respiratoires - France SUD	CNR Virus des Infections Respiratoires - France SUD	Antonin Bal et al
France/ARA-24729/2020	EPI_ISL_676549	2020-04-14	CNR Virus des Infections Respiratoires - France SUD	CNR Virus des Infections Respiratoires - France SUD	Antonin Bal et al
France/ARA-24895/2020	EPI_ISL_676550	2020-04-14	CNR Virus des Infections Respiratoires - France SUD	CNR Virus des Infections Respiratoires - France SUD	Antonin Bal et al
France/ARA-24935/2020	EPI_ISL_676551	2020-04-14	CNR Virus des Infections Respiratoires - France SUD	CNR Virus des Infections Respiratoires - France SUD	Antonin Bal et al
France/ARA-25111/2020	EPI_ISL_676552	2020-04-14	CNR Virus des Infections Respiratoires - France SUD	CNR Virus des Infections Respiratoires - France SUD	Antonin Bal et al
France/ARA-25131/2020	EPI_ISL_676553	2020-04-15	CNR Virus des Infections Respiratoires - France SUD	CNR Virus des Infections Respiratoires - France SUD	Antonin Bal et al
France/ARA-25219/2020	EPI_ISL_676554	2020-04-15	CNR Virus des Infections Respiratoires - France SUD	CNR Virus des Infections Respiratoires - France SUD	Antonin Bal et al
France/ARA-25382/2020	EPI_ISL_676555	2020-04-15	CNR Virus des Infections Respiratoires - France SUD	CNR Virus des Infections Respiratoires - France SUD	Antonin Bal et al
France/ARA-25403/2020	EPI_ISL_676556	2020-04-15	CNR Virus des Infections Respiratoires - France SUD	CNR Virus des Infections Respiratoires - France SUD	Antonin Bal et al
France/ARA-25424/2020	EPI_ISL_676557	2020-04-15	CNR Virus des Infections Respiratoires - France SUD	CNR Virus des Infections Respiratoires - France SUD	Antonin Bal et al
France/ARA-26054/2020	EPI_ISL_676558	2020-04-16	CNR Virus des Infections Respiratoires - France SUD	CNR Virus des Infections Respiratoires - France SUD	Antonin Bal et al
France/ARA-26087/2020	EPI_ISL_676559	2020-04-16	CNR Virus des Infections Respiratoires - France SUD	CNR Virus des Infections Respiratoires - France SUD	Antonin Bal et al
France/ARA-26157/2020	EPI_ISL_676560	2020-04-16	CNR Virus des Infections Respiratoires - France SUD	CNR Virus des Infections Respiratoires - France SUD	Antonin Bal et al
France/ARA-26174/2020	EPI_ISL_676561	2020-04-16	CNR Virus des Infections Respiratoires - France SUD	CNR Virus des Infections Respiratoires - France SUD	Antonin Bal et al
France/ARA-26417/2020	EPI_ISL_676562	2020-04-17	CNR Virus des Infections Respiratoires - France SUD	CNR Virus des Infections Respiratoires - France SUD	Antonin Bal et al
France/ARA-26541/2020	EPI_ISL_676563	2020-04-17	CNR Virus des Infections Respiratoires - France SUD	CNR Virus des Infections Respiratoires - France SUD	Antonin Bal et al
France/ARA-26693/2020	EPI_ISL_676564	2020-04-17	CNR Virus des Infections Respiratoires - France SUD	CNR Virus des Infections Respiratoires - France SUD	Antonin Bal et al
France/ARA-26824/2020	EPI_ISL_676565	2020-04-18	CNR Virus des Infections Respiratoires - France SUD	CNR Virus des Infections Respiratoires - France SUD	Antonin Bal et al
France/ARA-27101/2020	EPI_ISL_676566	2020-04-18	CNR Virus des Infections Respiratoires - France SUD	CNR Virus des Infections Respiratoires - France SUD	Antonin Bal et al
France/ARA-27109/2020	EPI_ISL_676567	2020-04-17	CNR Virus des Infections Respiratoires - France SUD	CNR Virus des Infections Respiratoires - France SUD	Antonin Bal et al
France/ARA-27161/2020	EPI_ISL_676568	2020-04-18	CNR Virus des Infections Respiratoires - France SUD	CNR Virus des Infections Respiratoires - France SUD	Antonin Bal et al
France/ARA-27275/2020	EPI_ISL_676569	2020-04-19	CNR Virus des Infections Respiratoires - France SUD	CNR Virus des Infections Respiratoires - France SUD	Antonin Bal et al
France/ARA-27286/2020	EPI_ISL_676570	2020-04-19	CNR Virus des Infections Respiratoires - France SUD	CNR Virus des Infections Respiratoires - France SUD	Antonin Bal et al
France/ARA-27306/2020	EPI_ISL_676571	2020-04-19	CNR Virus des Infections Respiratoires - France SUD	CNR Virus des Infections Respiratoires - France SUD	Antonin Bal et al
France/ARA-27314/2020	EPI_ISL_676572	2020-04-19	CNR Virus des Infections Respiratoires - France SUD	CNR Virus des Infections Respiratoires - France SUD	Antonin Bal et al
France/ARA-27377/2020	EPI_ISL_676573	2020-04-18	CNR Virus des Infections Respiratoires - France SUD	CNR Virus des Infections Respiratoires - France SUD	Antonin Bal et al
France/ARA-27774/2020	EPI_ISL_678534	2020-04-20	CNR Virus des Infections Respiratoires - France SUD	CNR Virus des Infections Respiratoires - France SUD	Antonin Bal et al
France/ARA-2804/2020	EPI_ISL_678507	2020-04-20	CNR Virus des Infections Respiratoires - France SUD	CNR Virus des Infections Respiratoires - France SUD	Antonin Bal et al
France/ARA-29004/2020	EPI_ISL_678535	2020-04-22	CNR Virus des Infections Respiratoires - France SUD	CNR Virus des Infections Respiratoires - France SUD	Antonin Bal et al
France/ARA-29628/2020	EPI_ISL_684107	2020-04-23	CNR Virus des Infections Respiratoires - France SUD	CNR Virus des Infections Respiratoires - France SUD	Antonin Bal et al
France/ARA-30906/2020	EPI_ISL_678536	2020-04-26	CNR Virus des Infections Respiratoires - France SUD	CNR Virus des Infections Respiratoires - France SUD	Antonin Bal et al
France/ARA-31118/2020	EPI_ISL_678537	2020-04-27	CNR Virus des Infections Respiratoires - France SUD	CNR Virus des Infections Respiratoires - France SUD	Antonin Bal et al
France/ARA-31289/2020	EPI_ISL_678538	2020-04-27	CNR Virus des Infections Respiratoires - France SUD	CNR Virus des Infections Respiratoires - France SUD	Antonin Bal et al
France/ARA-32195/2020	EPI_ISL_678539	2020-04-29	CNR Virus des Infections Respiratoires - France SUD	CNR Virus des Infections Respiratoires - France SUD	Antonin Bal et al
France/ARA-32536/2020	EPI_ISL_678540	2020-04-30	CNR Virus des Infections Respiratoires - France SUD	CNR Virus des Infections Respiratoires - France SUD	Antonin Bal et al
France/ARA-32910/2020	EPI_ISL_678541	2020-04-30	CNR Virus des Infections Respiratoires - France SUD	CNR Virus des Infections Respiratoires - France SUD	Antonin Bal et al
France/ARA-32967/2020	EPI_ISL_636476	2020-05-01	CNR Virus des Infections Respiratoires - France SUD	CNR Virus des Infections Respiratoires - France SUD	Antonin Bal et al
France/ARA-33082/2020	EPI_ISL_636477	2020-05-01	CNR Virus des Infections Respiratoires - France SUD	CNR Virus des Infections Respiratoires - France SUD	Antonin Bal et al
France/ARA-33366/2020	EPI_ISL_678542	2020-05-03	CNR Virus des Infections Respiratoires - France SUD	CNR Virus des Infections Respiratoires - France SUD	Antonin Bal et al
France/ARA-33428/2020	EPI_ISL_636487	2020-05-03	CNR Virus des Infections Respiratoires - France SUD	CNR Virus des Infections Respiratoires - France SUD	Antonin Bal et al
France/ARA-33485/2020	EPI_ISL_636478	2020-05-03	Centre Hospitalier Pierre Oudot	CNR Virus des Infections Respiratoires - France SUD	Antonin Bal et al
France/ARA-33853/2020	EPI_ISL_636479	2020-05-04	CNR Virus des Infections Respiratoires - France SUD	CNR Virus des Infections Respiratoires - France SUD	Antonin Bal et al
France/ARA-34732/2020	EPI_ISL_636480	2020-05-06	Centre Hospitalier Pierre Oudot	CNR Virus des Infections Respiratoires - France SUD	Antonin Bal et al
France/ARA-34744/2020	EPI_ISL_636481	2020-05-06	Centre Hospitalier de Bourg en Bresse	CNR Virus des Infections Respiratoires - France SUD	Antonin Bal et al
France/ARA-36371/2020	EPI_ISL_678543	2020-05-11	CNR Virus des Infections Respiratoires - France SUD	CNR Virus des Infections Respiratoires - France SUD	Antonin Bal et al
France/ARA-36389/2020	EPI_ISL_636482	2020-05-11	Centre Hospitalier Pierre Oudot	CNR Virus des Infections Respiratoires - France SUD	Antonin Bal et al
France/ARA-36390/2020	EPI_ISL_636483	2020-05-11	Centre Hospitalier Pierre Oudot	CNR Virus des Infections Respiratoires - France SUD	Antonin Bal et al
France/ARA-36541/2020	EPI_ISL_636484	2020-05-11	CNR Virus des Infections Respiratoires - France SUD	CNR Virus des Infections Respiratoires - France SUD	Antonin Bal et al
France/ARA-36678/2020	EPI_ISL_678544	2020-05-11	CNR Virus des Infections Respiratoires - France SUD	CNR Virus des Infections Respiratoires - France SUD	Antonin Bal et al
France/ARA-36991/2020	EPI_ISL_636485	2020-05-12	CNR Virus des Infections Respiratoires - France SUD	CNR Virus des Infections Respiratoires - France SUD	Antonin Bal et al
France/ARA-37154/2020	EPI_ISL_636486	2020-05-13	Centre Hospitalier Pierre Oudot	CNR Virus des Infections Respiratoires - France SUD	Antonin Bal et al
France/ARA-37861/2020	EPI_ISL_678508	2020-05-15	CNR Virus des Infections Respiratoires - France SUD	CNR Virus des Infections Respiratoires - France SUD	Antonin Bal et al
France/ARA-38358/2020	EPI_ISL_683352	2020-05-17	CNR Virus des Infections Respiratoires - France SUD	CNR Virus des Infections Respiratoires - France SUD	Antonin Bal et al
France/ARA-38548/2020	EPI_ISL_683353	2020-05-18	CNR Virus des Infections Respiratoires - France SUD	CNR Virus des Infections Respiratoires - France SUD	Antonin Bal et al
France/ARA-38660/2020	EPI_ISL_678545	2020-05-18	CNR Virus des Infections Respiratoires - France SUD	CNR Virus des Infections Respiratoires - France SUD	Antonin Bal et al
France/ARA-39154/2020	EPI_ISL_683354	2020-05-19	CNR Virus des Infections Respiratoires - France SUD	CNR Virus des Infections Respiratoires - France SUD	Antonin Bal et al
France/ARA-39609/2020	EPI_ISL_683355	2020-05-20	CNR Virus des Infections Respiratoires - France SUD	CNR Virus des Infections Respiratoires - France SUD	Antonin Bal et al
France/ARA-40093/2020	EPI_ISL_683356	2020-05-22	CNR Virus des Infections Respiratoires - France SUD	CNR Virus des Infections Respiratoires - France SUD	Antonin Bal et al
France/ARA-40115/2020	EPI_ISL_683357	2020-05-23	CNR Virus des Infections Respiratoires - France SUD	CNR Virus des Infections Respiratoires - France SUD	Antonin Bal et al
France/ARA-40291/2020	EPI_ISL_678546	2020-05-24	CNR Virus des Infections Respiratoires - France SUD	CNR Virus des Infections Respiratoires - France SUD	Antonin Bal et al
France/ARA-40331/2020	EPI_ISL_683358	2020-05-24	CNR Virus des Infections Respiratoires - France SUD	CNR Virus des Infections Respiratoires - France SUD	Antonin Bal et al
France/ARA-40724/2020	EPI_ISL_678547	2020-05-25	CNR Virus des Infections Respiratoires - France SUD	CNR Virus des Infections Respiratoires - France SUD	Antonin Bal et al
France/ARA-40765/2020	EPI_ISL_683359	2020-05-25	CNR Virus des Infections Respiratoires - France SUD	CNR Virus des Infections Respiratoires - France SUD	Antonin Bal et al
France/ARA-41147/2020	EPI_ISL_683360	2020-05-26	CNR Virus des Infections Respiratoires - France SUD	CNR Virus des Infections Respiratoires - France SUD	Antonin Bal et al
France/ARA-41153/2020	EPI_ISL_683361	2020-05-26	CNR Virus des Infections Respiratoires - France SUD	CNR Virus des Infections Respiratoires - France SUD	Antonin Bal et al
France/ARA-41359/2020	EPI_ISL_683362	2020-05-27	CNR Virus des Infections Respiratoires - France SUD	CNR Virus des Infections Respiratoires - France SUD	Antonin Bal et al
France/ARA-425/2020	EPI_ISL_416746	2020-03-03	CNR Virus des Infections Respiratoires - France SUD	CNR Virus des Infections Respiratoires - France SUD	Bal et al
France/ARA-43052/2020	EPI_ISL_683363	2020-06-03	CNR Virus des Infections Respiratoires - France SUD	CNR Virus des Infections Respiratoires - France SUD	Antonin Bal et al
France/ARA-487/2020	EPI_ISL_416747	2020-03-04	Institut des Agents Infectieux (IAI) Hospices Civils de Lyon	CNR Virus des Infections Respiratoires - France SUD	Bal et al
France/ARA-508/2020	EPI_ISL_416748	2020-03-04	Institut des Agents Infectieux (IAI) Hospices Civils de Lyon	CNR Virus des Infections Respiratoires - France SUD	Bal et al
France/ARA-532/2020	EPI_ISL_416749	2020-03-04	Centre Hospitalier de Valence	CNR Virus des Infections Respiratoires - France SUD	Bal et al
France/ARA-57377/2020	EPI_ISL_745395	2020-08-02	CNR Virus des Infections Respiratoires - France SUD	CNR Virus des Infections Respiratoires - France SUD	Antonin Bal et al
France/ARA-57645/2020	EPI_ISL_683364	2020-08-03	CNR Virus des Infections Respiratoires - France SUD	CNR Virus des Infections Respiratoires - France SUD	Antonin Bal et al
France/ARA-57686/2020	EPI_ISL_692733	2020-08-02	CNR Virus des Infections Respiratoires - France SUD	CNR Virus des Infections Respiratoires - France SUD	Antonin Bal et al
France/ARA-57804/2020	EPI_ISL_692755	2020-08-03	CNR Virus des Infections Respiratoires - France SUD	CNR Virus des Infections Respiratoires - France SUD	Antonin Bal et al
France/ARA-58154/2020	EPI_ISL_683365	2020-08-04	CNR Virus des Infections Respiratoires - France SUD	CNR Virus des Infections Respiratoires - France SUD	Antonin Bal et al
France/ARA-58470/2020	EPI_ISL_683366	2020-08-05	CNR Virus des Infections Respiratoires - France SUD	CNR Virus des Infections Respiratoires - France SUD	Antonin Bal et al
France/ARA-59384/2020	EPI_ISL_582121	2020-08-07	Centre Hospitalier de Bourg en Bresse	CNR Virus des Infections Respiratoires - France SUD	Antonin Bal et al
France/ARA-59557/2020	EPI_ISL_683367	2020-08-10	CNR Virus des Infections Respiratoires - France SUD	CNR Virus des Infections Respiratoires - France SUD	Antonin Bal et al
France/ARA-59593/2020	EPI_ISL_683368	2020-08-10	CNR Virus des Infections Respiratoires - France SUD	CNR Virus des Infections Respiratoires - France SUD	Antonin Bal et al
France/ARA-59684/2020	EPI_ISL_692734	2020-08-10	CNR Virus des Infections Respiratoires - France SUD	CNR Virus des Infections Respiratoires - France SUD	Antonin Bal et al
France/ARA-59685/2020	EPI_ISL_692735	2020-08-10	CNR Virus des Infections Respiratoires - France SUD	CNR Virus des Infections Respiratoires - France SUD	Antonin Bal et al
France/ARA-60032/2020	EPI_ISL_683369	2020-08-11	CNR Virus des Infections Respiratoires - France SUD	CNR Virus des Infections Respiratoires - France SUD	Antonin Bal et al
France/ARA-60388/2020	EPI_ISL_683370	2020-08-13	CNR Virus des Infections Respiratoires - France SUD	CNR Virus des Infections Respiratoires - France SUD	Antonin Bal et al
France/ARA-6041/2020	EPI_ISL_681261	2020-03-04	CNR Virus des Infections Respiratoires - France SUD	CNR Virus des Infections Respiratoires - France SUD	Antonin Bal et al
France/ARA-6048/2020	EPI_ISL_681262	2020-03-04	CNR Virus des Infections Respiratoires - France SUD	CNR Virus des Infections Respiratoires - France SUD	Antonin Bal et al
France/ARA-60533/2020	EPI_ISL_683371	2020-08-13	CNR Virus des Infections Respiratoires - France SUD	CNR Virus des Infections Respiratoires - France SUD	Antonin Bal et al
France/ARA-60729/2020	EPI_ISL_683372	2020-08-13	CNR Virus des Infections Respiratoires - France SUD	CNR Virus des Infections Respiratoires - France SUD	Antonin Bal et al
France/ARA-60758/2020	EPI_ISL_683373	2020-08-14	CNR Virus des Infections Respiratoires - France SUD	CNR Virus des Infections Respiratoires - France SUD	Antonin Bal et al
France/ARA-61882/2020	EPI_ISL_683374	2020-08-18	CNR Virus des Infections Respiratoires - France SUD	CNR Virus des Infections Respiratoires - France SUD	Antonin Bal et al
France/ARA-61889/2020	EPI_ISL_692736	2020-08-18	CNR Virus des Infections Respiratoires - France SUD	CNR Virus des Infections Respiratoires - France SUD	Antonin Bal et al
France/ARA-6245/2020	EPI_ISL_681263	2020-03-05	CNR Virus des Infections Respiratoires - France SUD	CNR Virus des Infections Respiratoires - France SUD	Antonin Bal et al
France/ARA-62546/2020	EPI_ISL_683375	2020-08-20	CNR Virus des Infections Respiratoires - France SUD	CNR Virus des Infections Respiratoires - France SUD	Antonin Bal et al
France/ARA-62561/2020	EPI_ISL_692756	2020-08-21	CNR Virus des Infections Respiratoires - France SUD	CNR Virus des Infections Respiratoires - France SUD	Antonin Bal et al
France/ARA-62602/2020	EPI_ISL_692757	2020-08-21	CNR Virus des Infections Respiratoires - France SUD	CNR Virus des Infections Respiratoires - France SUD	Antonin Bal et al
France/ARA-62614/2020	EPI_ISL_683376	2020-08-21	CNR Virus des Infections Respiratoires - France SUD	CNR Virus des Infections Respiratoires - France SUD	Antonin Bal et al
France/ARA-62672/2020	EPI_ISL_683377	2020-08-21	CNR Virus des Infections Respiratoires - France SUD	CNR Virus des Infections Respiratoires - France SUD	Antonin Bal et al
France/ARA-62907/2020	EPI_ISL_692758	2020-08-22	CNR Virus des Infections Respiratoires - France SUD	CNR Virus des Infections Respiratoires - France SUD	Antonin Bal et al
France/ARA-63103/2020	EPI_ISL_692759	2020-08-23	CNR Virus des Infections Respiratoires - France SUD	CNR Virus des Infections Respiratoires - France SUD	Antonin Bal et al
France/ARA-63944/2020	EPI_ISL_683378	2020-08-25	CNR Virus des Infections Respiratoires - France SUD	CNR Virus des Infections Respiratoires - France SUD	Antonin Bal et al
France/ARA-64054/2020	EPI_ISL_683379	2020-08-26	CNR Virus des Infections Respiratoires - France SUD	CNR Virus des Infections Respiratoires - France SUD	Antonin Bal et al
France/ARA-64293/2020	EPI_ISL_683380	2020-08-26	CNR Virus des Infections Respiratoires - France SUD	CNR Virus des Infections Respiratoires - France SUD	Antonin Bal et al
France/ARA-64304/2020	EPI_ISL_692760	2020-08-26	CNR Virus des Infections Respiratoires - France SUD	CNR Virus des Infections Respiratoires - France SUD	Antonin Bal et al
France/ARA-64317/2020	EPI_ISL_683381	2020-08-26	CNR Virus des Infections Respiratoires - France SUD	CNR Virus des Infections Respiratoires - France SUD	Antonin Bal et al
France/ARA-650/2020	EPI_ISL_416752	2020-03-04	CHU Gabriel Montpied	CNR Virus des Infections Respiratoires - France SUD	Bal et al
France/ARA-651/2020	EPI_ISL_416751	2020-03-05	CHU Gabriel Montpied	CNR Virus des Infections Respiratoires - France SUD	Bal et al
France/ARA-65499/2020	EPI_ISL_692761	2020-08-30	CNR Virus des Infections Respiratoires - France SUD	CNR Virus des Infections Respiratoires - France SUD	Antonin Bal et al
France/ARA-65734/2020	EPI_ISL_683382	2020-08-30	CNR Virus des Infections Respiratoires - France SUD	CNR Virus des Infections Respiratoires - France SUD	Antonin Bal et al
France/ARA-6618/2020	EPI_ISL_683383	2020-08-31	CNR Virus des Infections Respiratoires - France SUD	CNR Virus des Infections Respiratoires - France SUD	Antonin Bal et al
France/ARA-66327/2020	EPI_ISL_692737	2020-09-01	CNR Virus des Infections Respiratoires - France SUD	CNR Virus des Infections Respiratoires - France SUD	Antonin Bal et al
France/ARA-66427/2020	EPI_ISL_692762	2020-09-01	CNR Virus des Infections Respiratoires - France SUD	CNR Virus des Infections Respiratoires - France SUD	Antonin Bal et al
France/ARA-66446/2020	EPI_ISL_692738	2020-09-01	CNR Virus des Infections Respiratoires - France SUD	CNR Virus des Infections Respiratoires - France SUD	Antonin Bal et al
France/ARA-66769/2020	EPI_ISL_683384	2020-09-02	CNR Virus des Infections Respiratoires - France SUD	CNR Virus des Infections Respiratoires - France SUD	Antonin Bal et al
France/ARA-67140/2020	EPI_ISL_692739	2020-09-02	CNR Virus des Infections Respiratoires - France SUD	CNR Virus des Infections Respiratoires - France SUD	Antonin Bal et al
France/ARA-67363/2020	EPI_ISL_683385	2020-09-03	CNR Virus des Infections Respiratoires - France SUD	CNR Virus des Infections Respiratoires - France SUD	Antonin Bal et al
France/ARA-6761/2020	EPI_ISL_692763	2020-09-04	CNR Virus des Infections Respiratoires - France SUD	CNR Virus des Infections Respiratoires - France SUD	Antonin Bal et al
France/ARA-67612/2020	EPI_ISL_692764	2020-09-04	CNR Virus des Infections Respiratoires - France SUD	CNR Virus des Infections Respiratoires - France SUD	Antonin Bal et al
France/ARA-67616/2020	EPI_ISL_692740	2020-09-03	CNR Virus des Infections Respiratoires - France SUD	CNR Virus des Infections Respiratoires - France SUD	Antonin Bal et al
France/ARA-67638/2020	EPI_ISL_683386	2020-09-04	CNR Virus des Infections Respiratoires - France SUD	CNR Virus des Infections Respiratoires - France SUD	Antonin Bal et al
France/ARA-67649/2020	EPI_ISL_683387	2020-09-04	CNR Virus des Infections Respiratoires - France SUD	CNR Virus des Infections Respiratoires - France SUD	Antonin Bal et al
France/ARA-67659/2020	EPI_ISL_692741	2020-09-04	CNR Virus des Infections Respiratoires - France SUD	CNR Virus des Infections Respiratoires - France SUD	Antonin Bal et al
France/ARA-67665/2020	EPI_ISL_683388	2020-09-04	CNR Virus des Infections Respiratoires - France SUD	CNR Virus des Infections Respiratoires - France SUD	Antonin Bal et al
France/ARA-67679/2020	EPI_ISL_683389	2020-09-04	CNR Virus des Infections Respiratoires - France SUD	CNR Virus des Infections Respiratoires - France SUD	Antonin Bal et al
France/ARA-67686/2020	EPI_ISL_692765	2020-09-04	CNR Virus des Infections Respiratoires - France SUD	CNR Virus des Infections Respiratoires - France SUD	Antonin Bal et al
France/ARA-67716/2020	EPI_ISL_692742	2020-09-04	CNR Virus des Infections Respiratoires - France SUD	CNR Virus des Infections Respiratoires - France SUD	Antonin Bal et al
France/ARA-67717/2020	EPI_ISL_692766	2020-09-04	CNR Virus des Infections Respiratoires - France SUD	CNR Virus des Infections Respiratoires - France SUD	Antonin Bal et al
France/ARA-6773/2020	EPI_ISL_692743	2020-09-04	CNR Virus des Infections Respiratoires - France SUD	CNR Virus des Infections Respiratoires - France SUD	Antonin Bal et al
France/ARA-6777/2020	EPI_ISL_692767	2020-09-04	CNR Virus des Infections Respiratoires - France SUD	CNR Virus des Infections Respiratoires - France SUD	Antonin Bal et al
France/ARA-67810/2020	EPI_ISL_683390	2020-09-04	CNR Virus des Infections Respiratoires - France SUD	CNR Virus des Infections Respiratoires - France SUD	Antonin Bal et al
France/ARA-68001/2020	EPI_ISL_700327	2020-09-04	CNR Virus des Infections Respiratoires - France SUD	CNR Virus des Infections Respiratoires - France SUD	Antonin Bal et al
France/ARA-68043/2020	EPI_ISL_683391	2020-09-05	CNR Virus des Infections Respiratoires - France SUD	CNR Virus des Infections Respiratoires - France SUD	Antonin Bal et al
France/ARA-68070/2020	EPI_ISL_683392	2020-09-05	CNR Virus des Infections Respiratoires - France SUD	CNR Virus des Infections Respiratoires - France SUD	Antonin Bal et al
France/ARA-68071/2020	EPI_ISL_683393	2020-09-04	CNR Virus des Infections Respiratoires - France SUD	CNR Virus des Infections Respiratoires - France SUD	Antonin Bal et al
France/ARA-68072/2020	EPI_ISL_683394	2020-09-04	CNR Virus des Infections Respiratoires - France SUD	CNR Virus des Infections Respiratoires - France SUD	Antonin Bal et al
France/ARA-68073/2020	EPI_ISL_683395	2020-09-04	CNR Virus des Infections Respiratoires - France SUD	CNR Virus des Infections Respiratoires - France SUD	Antonin Bal et al
France/ARA-68082/2020	EPI_ISL_683396	2020-09-04	CNR Virus des Infections Respiratoires - France SUD	CNR Virus des Infections Respiratoires - France SUD	Antonin Bal et al
France/ARA-68090/2020	EPI_ISL_683397	2020-09-04	CNR Virus des Infections Respiratoires - France SUD	CNR Virus des Infections Respiratoires - France SUD	Antonin Bal et al
France/ARA-68122/2020	EPI_ISL_692744	2020-09-05	CNR Virus des Infections Respiratoires - France SUD	CNR Virus des Infections Respiratoires - France SUD	Antonin Bal et al
France/ARA-683/2020	EPI_ISL_416750	2020-03-06	Institut des Agents Infectieux (IAI) Hospices Civils de Lyon	CNR Virus des Infections Respiratoires - France SUD	Bal et al
France/ARA-68373/2020	EPI_ISL_692768	2020-09-06	CNR Virus des Infections Respiratoires - France SUD	CNR Virus des Infections Respiratoires - France SUD	Antonin Bal et al
France/ARA-70122/2020	EPI_ISL_693490	2020-09-09	CNR Virus des Infections Respiratoires - France SUD	CNR Virus des Infections Respiratoires - France SUD	Antonin Bal et al
France/ARA-70123/2020	EPI_ISL_692745	2020-09-09	CNR Virus des Infections Respiratoires - France SUD	CNR Virus des Infections Respiratoires - France SUD	Antonin Bal et al
France/ARA-70764/2020	EPI_ISL_693491	2020-09-10	CNR Virus des Infections Respiratoires - France SUD	CNR Virus des Infections Respiratoires - France SUD	Antonin Bal et al
France/ARA-7096/2020	EPI_ISL_693492	2020-09-11	CNR Virus des Infections Respiratoires - France SUD	CNR Virus des Infections Respiratoires - France SUD	Antonin Bal et al
France/ARA-71437/2020	EPI_ISL_692746	2020-09-11	CNR Virus des Infections Respiratoires - France SUD	CNR Virus des Infections Respiratoires - France SUD	Antonin Bal et al
France/ARA-71440/2020	EPI_ISL_692747	2020-09-11	CNR Virus des Infections Respiratoires - France SUD	CNR Virus des Infections Respiratoires - France SUD	Antonin Bal et al
France/ARA-71474/2020	EPI_ISL_693493	2020-09-12	CNR Virus des Infections Respiratoires - France SUD	CNR Virus des Infections Respiratoires - France SUD	Antonin Bal et al
France/ARA-71476/2020	EPI_ISL_692748	2020-09-12	CNR Virus des Infections Respiratoires - France SUD	CNR Virus des Infections Respiratoires - France SUD	Antonin Bal et al
France/ARA-71481/2020	EPI_ISL_693494	2020-09-12	CNR Virus des Infections Respiratoires - France SUD	CNR Virus des Infections Respiratoires - France SUD	Antonin Bal et al
France/ARA-71532/2020	EPI_ISL_692749	2020-09-12	CNR Virus des Infections Respiratoires - France SUD	CNR Virus des Infections Respiratoires - France SUD	Antonin Bal et al
France/ARA-71554/2020	EPI_ISL_693495	2020-09-12	CNR Virus des Infections Respiratoires - France SUD	CNR Virus des Infections Respiratoires - France SUD	Antonin Bal et al
France/ARA-71991/2020	EPI_ISL_582122	2020-09-13	CNR Virus des Infections Respiratoires - France SUD	CNR Virus des Infections Respiratoires - France SUD	Antonin Bal et al
France/ARA-72054/2020	EPI_ISL_693496	2020-09-14	CNR Virus des Infections Respiratoires - France SUD	CNR Virus des Infections Respiratoires - France SUD	Antonin Bal et al
France/ARA-72111/2020	EPI_ISL_692750	2020-09-14	CNR Virus des Infections Respiratoires - France SUD	CNR Virus des Infections Respiratoires - France SUD	Antonin Bal et al
France/ARA-7212/2020	EPI_ISL_692751	2020-09-14	CNR Virus des Infections Respiratoires - France SUD	CNR Virus des Infections Respiratoires - France SUD	Antonin Bal et al
France/ARA-7215/2020	EPI_ISL_692752	2020-09-14	CNR Virus des Infections Respiratoires - France SUD	CNR Virus des Infections Respiratoires - France SUD	Antonin Bal et al
France/ARA-72179/2020	EPI_ISL_693497	2020-09-14	CNR Virus des Infections Respiratoires - France SUD	CNR Virus des Infections Respiratoires - France SUD	Antonin Bal et al
France/ARA-72249/2020	EPI_ISL_693488	2020-09-14	CNR Virus des Infections Respiratoires - France SUD	CNR Virus des Infections Respiratoires - France SUD	Antonin Bal et al
France/ARA-72266/2020	EPI_ISL_693498	2020-09-14	CNR Virus des Infections Respiratoires - France SUD	CNR Virus des Infections Respiratoires - France SUD	Antonin Bal et al
France/ARA-72824/2020	EPI_ISL_693499	2020-09-15	CNR Virus des Infections Respiratoires - France SUD	CNR Virus des Infections Respiratoires - France SUD	Antonin Bal et al
France/ARA-73557/2020	EPI_ISL_693489	2020-09-16	CNR Virus des Infections Respiratoires - France SUD	CNR Virus des Infections Respiratoires - France SUD	Antonin Bal et al
France/ARA-73624/2020	EPI_ISL_692753	2020-09-16	CNR Virus des Infections Respiratoires - France SUD	CNR Virus des Infections Respiratoires - France SUD	Antonin Bal et al
France/ARA-739/2020	EPI_ISL_410486	2020-02-08	CNR Virus des Infections Respiratoires - France SUD	CNR Virus des Infections Respiratoires - France SUD	Bal et al
France/ARA-74140/2020	EPI_ISL_692754	2020-09-17	CNR Virus des Infections Respiratoires - France SUD	CNR Virus des Infections Respiratoires - France SUD	Antonin Bal et al
France/ARA-74594/2020	EPI_ISL_693500	2020-09-17	CNR Virus des Infections Respiratoires - France SUD	CNR Virus des Infections Respiratoires - France SUD	Antonin Bal et al
France/ARA-75253/2020	EPI_ISL_683398	2020-09-19	CNR Virus des Infections Respiratoires - France SUD	CNR Virus des Infections Respiratoires - France SUD	Antonin Bal et al
France/ARA-75260/2020	EPI_ISL_683399	2020-09-19	CNR Virus des Infections Respiratoires - France SUD	CNR Virus des Infections Respiratoires - France SUD	Antonin Bal et al
France/ARA-75471/2020	EPI_ISL_693501	2020-09-20	CNR Virus des Infections Respiratoires - France SUD	CNR Virus des Infections Respiratoires - France SUD	Antonin Bal et al
France/ARA-75541/2020	EPI_ISL_732693	2020-09-20	CNR Virus des Infections Respiratoires - France SUD	CNR Virus des Infections Respiratoires - France SUD	Antonin Bal et al
France/ARA-75858/2020	EPI_ISL_693502	2020-09-21	CNR Virus des Infections Respiratoires - France SUD	CNR Virus des Infections Respiratoires - France SUD	Antonin Bal et al
France/ARA-76483/2020	EPI_ISL_693503	2020-09-21	CNR Virus des Infections Respiratoires - France SUD	CNR Virus des Infections Respiratoires - France SUD	Antonin Bal et al
France/ARA-76531/2020	EPI_ISL_693504	2020-09-18	CNR Virus des Infections Respiratoires - France SUD	CNR Virus des Infections Respiratoires - France SUD	Antonin Bal et al
France/ARA-76532/2020	EPI_ISL_693505	2020-09-22	CNR Virus des Infections Respiratoires - France SUD	CNR Virus des Infections Respiratoires - France SUD	Antonin Bal et al
France/ARA-76738/2020	EPI_ISL_693506	2020-09-22	CNR Virus des Infections Respiratoires - France SUD	CNR Virus des Infections Respiratoires - France SUD	Antonin Bal et al
France/ARA-77036/2020	EPI_ISL_693507	2020-09-23	CNR Virus des Infections Respiratoires - France SUD	CNR Virus des Infections Respiratoires - France SUD	Antonin Bal et al
France/ARA-77064/2020	EPI_ISL_693508	2020-09-22	CNR Virus des Infections Respiratoires - France SUD	CNR Virus des Infections Respiratoires - France SUD	Antonin Bal et al
France/ARA-77159/2020	EPI_ISL_693509	2020-09-23	CNR Virus des Infections Respiratoires - France SUD	CNR Virus des Infections Respiratoires - France SUD	Antonin Bal et al
France/ARA-77597/2020	EPI_ISL_693510	2020-09-24	CNR Virus des Infections Respiratoires - France SUD	CNR Virus des Infections Respiratoires - France SUD	Antonin Bal et al
France/ARA-77679/2020	EPI_ISL_693511	2020-09-24	CNR Virus des Infections Respiratoires - France SUD	CNR Virus des Infections Respiratoires - France SUD	Antonin Bal et al
France/ARA-78039/2020	EPI_ISL_693512	2020-09-25	CNR Virus des Infections Respiratoires - France SUD	CNR Virus des Infections Respiratoires - France SUD	Antonin Bal et al
France/ARA-78043/2020	EPI_ISL_693513	2020-09-24	CNR Virus des Infections Respiratoires - France SUD	CNR Virus des Infections Respiratoires - France SUD	Antonin Bal et al
France/ARA-78085/2020	EPI_ISL_693514	2020-09-24	CNR Virus des Infections Respiratoires - France SUD	CNR Virus des Infections Respiratoires - France SUD	Antonin Bal et al
France/ARA-79153/2020	EPI_ISL_732694	2020-09-28	CNR Virus des Infections Respiratoires - France SUD	CNR Virus des Infections Respiratoires - France SUD	Antonin Bal et al
France/ARA-83616/2020	EPI_ISL_732695	2020-09-26	CNR Virus des Infections Respiratoires - France SUD	CNR Virus des Infections Respiratoires - France SUD	Antonin Bal et al
France/ARA-86532/2020	EPI_ISL_732696	2020-10-13	CNR Virus des Infections Respiratoires - France SUD	CNR Virus des Infections Respiratoires - France SUD	Antonin Bal et al
France/ARA-86645/2020	EPI_ISL_732697	2020-10-13	CNR Virus des Infections Respiratoires - France SUD	CNR Virus des Infections Respiratoires - France SUD	Antonin Bal et al
France/ARA-87533/2020	EPI_ISL_732698	2020-10-14	CNR Virus des Infections Respiratoires - France SUD	CNR Virus des Infections Respiratoires - France SUD	Antonin Bal et al
France/ARA-9315/2020	EPI_ISL_678494	2020-03-15	CNR Virus des Infections Respiratoires - France SUD	CNR Virus des Infections Respiratoires - France SUD	Antonin Bal et al
France/ARA-9476/2020	EPI_ISL_509004	2020-03-16	GH Les Portes du Sud	CNR Virus des Infections Respiratoires - France SUD	Antonin Bal et al
France/ARA-95401/2020	EPI_ISL_732699	2020-10-27	CNR Virus des Infections Respiratoires - France SUD	CNR Virus des Infections Respiratoires - France SUD	Antonin Bal et al
France/ARA-9566/2020	EPI_ISL_678495	2020-03-16	CNR Virus des Infections Respiratoires - France SUD	CNR Virus des Infections Respiratoires - France SUD	Antonin Bal et al
France/ARA-9584/2020	EPI_ISL_509003	2020-03-16	GH Les Portes du Sud	CNR Virus des Infections Respiratoires - France SUD	Antonin Bal et al
France/ARA-96015/2020	EPI_ISL_732700	2020-10-28	CNR Virus des Infections Respiratoires - France SUD	CNR Virus des Infections Respiratoires - France SUD	Antonin Bal et al
France/ARA-96089/2020	EPI_ISL_732701	2020-10-28	CNR Virus des Infections Respiratoires - France SUD	CNR Virus des Infections Respiratoires - France SUD	Antonin Bal et al
France/ARA-96707/2020	EPI_ISL_732702	2020-10-29	CNR Virus des Infections Respiratoires - France SUD	CNR Virus des Infections Respiratoires - France SUD	Antonin Bal et al
France/ARA-98691/2020	EPI_ISL_683400	2020-11-01	CNR Virus des Infections Respiratoires - France SUD	CNR Virus des Infections Respiratoires - France SUD	Antonin Bal et al
France/ARA-98746/2020	EPI_ISL_683401	2020-11-01	CNR Virus des Infections Respiratoires - France SUD	CNR Virus des Infections Respiratoires - France SUD	Antonin Bal et al
France/ARA-98766/2020	EPI_ISL_732703	2020-11-01	CNR Virus des Infections Respiratoires - France SUD	CNR Virus des Infections Respiratoires - France SUD	Antonin Bal et al
France/ARA-99504/2020	EPI_ISL_683402	2020-11-02	CNR Virus des Infections Respiratoires - France SUD	CNR Virus des Infections Respiratoires - France SUD	Antonin Bal et al
France/ARA-CDP20536/2020	EPI_ISL_582114	2020-08-28	CNR Virus des Infections Respiratoires - France SUD	CNR Virus des Infections Respiratoires - France SUD	Antonin Bal et al
France/ARA-CDP24988/2020	EPI_ISL_623099	2020-09-23	CNR Virus des Infections Respiratoires - France SUD	CNR Virus des Infections Respiratoires - France SUD	Antonin Bal et al
France/ARA-CDP29289/2020	EPI_ISL_582508	2020-09-11	CNR Virus des Infections Respiratoires - France SUD	CNR Virus des Infections Respiratoires - France SUD	Antonin Bal et al
France/ARA-CDP29560/2020	EPI_ISL_582112	2020-09-01	CNR Virus des Infections Respiratoires - France SUD	CNR Virus des Infections Respiratoires - France SUD	Antonin Bal et al
France/ARA-CDP29592/2020	EPI_ISL_582115	2020-08-31	CNR Virus des Infections Respiratoires - France SUD	CNR Virus des Infections Respiratoires - France SUD	Antonin Bal et al
France/ARA-CDP78128/2020	EPI_ISL_582120	2020-09-07	CNR Virus des Infections Respiratoires - France SUD	CNR Virus des Infections Respiratoires - France SUD	Antonin Bal et al
France/ARA-CDP81800/2020	EPI_ISL_582116	2020-09-16	CNR Virus des Infections Respiratoires - France SUD	CNR Virus des Infections Respiratoires - France SUD	Antonin Bal et al
France/ARA-CDP81878/2020	EPI_ISL_582111	2020-09-16	CNR Virus des Infections Respiratoires - France SUD	CNR Virus des Infections Respiratoires - France SUD	Antonin Bal et al
France/ARA-CDP82109/2020	EPI_ISL_582119	2020-09-09	CNR Virus des Infections Respiratoires - France SUD	CNR Virus des Infections Respiratoires - France SUD	Antonin Bal et al
France/ARA-CDP82132/2020	EPI_ISL_623100	2020-09-08	CNR Virus des Infections Respiratoires - France SUD	CNR Virus des Infections Respiratoires - France SUD	Antonin Bal et al
France/ARA-CDP82137/2020	EPI_ISL_623098	2020-09-08	CNR Virus des Infections Respiratoires - France SUD	CNR Virus des Infections Respiratoires - France SUD	Antonin Bal et al
France/ARA-CDP82203/2020	EPI_ISL_582110	2020-09-07	CNR Virus des Infections Respiratoires - France SUD	CNR Virus des Infections Respiratoires - France SUD	Antonin Bal et al
France/ARA-CDP82210/2020	EPI_ISL_582117	2020-09-07	CNR Virus des Infections Respiratoires - France SUD	CNR Virus des Infections Respiratoires - France SUD	Antonin Bal et al
France/ARA-CDP82221/2020	EPI_ISL_623101	2020-09-08	CNR Virus des Infections Respiratoires - France SUD	CNR Virus des Infections Respiratoires - France SUD	Antonin Bal et al
France/ARA-CDP82238/2020	EPI_ISL_582118	2020-09-09	CNR Virus des Infections Respiratoires - France SUD	CNR Virus des Infections Respiratoires - France SUD	Antonin Bal et al
France/ARA-CDP82284/2020	EPI_ISL_623102	2020-09-09	CNR Virus des Infections Respiratoires - France SUD	CNR Virus des Infections Respiratoires - France SUD	Antonin Bal et al
France/ARA-CDP82488/2020	EPI_ISL_582113	2020-09-14	CNR Virus des Infections Respiratoires - France SUD	CNR Virus des Infections Respiratoires - France SUD	Antonin Bal et al
France/ARA-NRC02706/2020	EPI_ISL_639991	2020-09-30	CNR Virus des Infections Respiratoires - France SUD	CNR Virus des Infections Respiratoires - France SUD	Antonin Bal et al
France/ARA-NRC02715/2020	EPI_ISL_639974	2020-10-06	CNR Virus des Infections Respiratoires - France SUD	CNR Virus des Infections Respiratoires - France SUD	Antonin Bal et al
France/ARA-NRC02726/2020	EPI_ISL_639987	2020-10-05	CNR Virus des Infections Respiratoires - France SUD	CNR Virus des Infections Respiratoires - France SUD	Antonin Bal et al
France/ARA-NRC02745/2020	EPI_ISL_639981	2020-10-13	CNR Virus des Infections Respiratoires - France SUD	CNR Virus des Infections Respiratoires - France SUD	Antonin Bal et al
France/ARA-NRC02786/2020	EPI_ISL_640005	2020-10-26	CNR Virus des Infections Respiratoires - France SUD	CNR Virus des Infections Respiratoires - France SUD	Antonin Bal et al
France/ARA-NRC2802/2020	EPI_ISL_639990	2020-10-29	CNR Virus des Infections Respiratoires - France SUD	CNR Virus des Infections Respiratoires - France SUD	Antonin Bal et al
France/ARA-NRC2806/2020	EPI_ISL_639988	2020-10-30	CNR Virus des Infections Respiratoires - France SUD	CNR Virus des Infections Respiratoires - France SUD	Antonin Bal et al
France/ARA-NRC2813/2020	EPI_ISL_639983	2020-11-02	CNR Virus des Infections Respiratoires - France SUD	CNR Virus des Infections Respiratoires - France SUD	Antonin Bal et al
France/ARA-SC001/2020	EPI_ISL_629081	2020-02-28	Laboratoire du Centre Hospitalier Annecy Genevois	CNR Virus des Infections Respiratoires - France SUD	Antonin Bal et al
France/ARA-SC002/2020	EPI_ISL_629082	2020-02-28	Laboratoire du Centre Hospitalier Annecy Genevois	CNR Virus des Infections Respiratoires - France SUD	Antonin Bal et al
France/ARA-SC003/2020	EPI_ISL_629083	2020-02-29	Laboratoire du Centre Hospitalier Annecy Genevois	CNR Virus des Infections Respiratoires - France SUD	Antonin Bal et al
France/ARA-SC004/2020	EPI_ISL_629084	2020-02-19	Laboratoire du Centre Hospitalier Annecy Genevois	CNR Virus des Infections Respiratoires - France SUD	Antonin Bal et al
France/ARA-SC005/2020	EPI_ISL_629085	2020-02-29	Laboratoire du Centre Hospitalier Annecy Genevois	CNR Virus des Infections Respiratoires - France SUD	Antonin Bal et al
France/ARA-SC011/2020	EPI_ISL_683331	2020-03-02	Laboratoire du Centre Hospitalier Annecy Genevois	CNR Virus des Infections Respiratoires - France SUD	Antonin Bal et al
France/ARA-SC014/2020	EPI_ISL_629086	2020-03-03	Laboratoire du Centre Hospitalier Annecy Genevois	CNR Virus des Infections Respiratoires - France SUD	Antonin Bal et al
France/ARA-SC016/2020	EPI_ISL_629087	2020-03-03	Laboratoire du Centre Hospitalier Annecy Genevois	CNR Virus des Infections Respiratoires - France SUD	Antonin Bal et al
France/ARA-SC017/2020	EPI_ISL_666653	2020-03-03	Laboratoire du Centre Hospitalier Annecy Genevois	CNR Virus des Infections Respiratoires - France SUD	Antonin Bal et al
France/ARA-SC019/2020	EPI_ISL_666654	2020-03-16	Laboratoire du Centre Hospitalier Annecy Genevois	CNR Virus des Infections Respiratoires - France SUD	Antonin Bal et al
France/ARA-SC020/2020	EPI_ISL_629088	2020-03-18	Laboratoire du Centre Hospitalier Annecy Genevois	CNR Virus des Infections Respiratoires - France SUD	Antonin Bal et al
France/ARA-SC022/2020	EPI_ISL_629089	2020-03-20	Laboratoire du Centre Hospitalier Annecy Genevois	CNR Virus des Infections Respiratoires - France SUD	Antonin Bal et al
France/ARA-SC024/2020	EPI_ISL_629090	2020-03-21	Laboratoire du Centre Hospitalier Annecy Genevois	CNR Virus des Infections Respiratoires - France SUD	Antonin Bal et al
France/ARA-SC025/2020	EPI_ISL_666655	2020-03-22	Laboratoire du Centre Hospitalier Annecy Genevois	CNR Virus des Infections Respiratoires - France SUD	Antonin Bal et al
France/ARA-SC026/2020	EPI_ISL_666656	2020-03-22	Laboratoire du Centre Hospitalier Annecy Genevois	CNR Virus des Infections Respiratoires - France SUD	Antonin Bal et al
France/ARA-SC027/2020	EPI_ISL_629091	2020-03-22	Laboratoire du Centre Hospitalier Annecy Genevois	CNR Virus des Infections Respiratoires - France SUD	Antonin Bal et al
France/ARA-SC029/2020	EPI_ISL_666657	2020-03-23	Laboratoire du Centre Hospitalier Annecy Genevois	CNR Virus des Infections Respiratoires - France SUD	Antonin Bal et al
France/ARA-SC030/2020	EPI_ISL_666658	2020-03-23	Laboratoire du Centre Hospitalier Annecy Genevois	CNR Virus des Infections Respiratoires - France SUD	Antonin Bal et al
France/ARA-SC031/2020	EPI_ISL_666659	2020-03-24	Laboratoire du Centre Hospitalier Annecy Genevois	CNR Virus des Infections Respiratoires - France SUD	Antonin Bal et al
France/ARA-SC032/2020	EPI_ISL_683332	2020-03-25	Laboratoire du Centre Hospitalier Annecy Genevois	CNR Virus des Infections Respiratoires - France SUD	Antonin Bal et al
France/ARA-SC033/2020	EPI_ISL_629092	2020-03-26	Laboratoire du Centre Hospitalier Annecy Genevois	CNR Virus des Infections Respiratoires - France SUD	Antonin Bal et al
France/ARA-SC035/2020	EPI_ISL_629093	2020-03-27	Laboratoire du Centre Hospitalier Annecy Genevois	CNR Virus des Infections Respiratoires - France SUD	Antonin Bal et al
France/ARA-SC036/2020	EPI_ISL_629094	2020-03-28	Laboratoire du Centre Hospitalier Annecy Genevois	CNR Virus des Infections Respiratoires - France SUD	Antonin Bal et al
France/ARA-SC037/2020	EPI_ISL_666660	2020-03-29	Laboratoire du Centre Hospitalier Annecy Genevois	CNR Virus des Infections Respiratoires - France SUD	Antonin Bal et al
France/ARA-SC038/2020	EPI_ISL_666661	2020-03-29	Laboratoire du Centre Hospitalier Annecy Genevois	CNR Virus des Infections Respiratoires - France SUD	Antonin Bal et al
France/ARA-SC039/2020	EPI_ISL_683333	2020-03-30	Laboratoire du Centre Hospitalier Annecy Genevois	CNR Virus des Infections Respiratoires - France SUD	Antonin Bal et al
France/ARA-SC040/2020	EPI_ISL_629095	2020-03-30	Laboratoire du Centre Hospitalier Annecy Genevois	CNR Virus des Infections Respiratoires - France SUD	Antonin Bal et al
France/ARA-SC041/2020	EPI_ISL_666662	2020-03-31	Laboratoire du Centre Hospitalier Annecy Genevois	CNR Virus des Infections Respiratoires - France SUD	Antonin Bal et al
France/ARA-SC043/2020	EPI_ISL_666663	2020-03-31	Laboratoire du Centre Hospitalier Annecy Genevois	CNR Virus des Infections Respiratoires - France SUD	Antonin Bal et al
France/ARA-SC044/2020	EPI_ISL_666664	2020-03-31	Laboratoire du Centre Hospitalier Annecy Genevois	CNR Virus des Infections Respiratoires - France SUD	Antonin Bal et al
France/ARA-SC045/2020	EPI_ISL_666665	2020-04-01	Laboratoire du Centre Hospitalier Annecy Genevois	CNR Virus des Infections Respiratoires - France SUD	Antonin Bal et al
France/ARA-SC046/2020	EPI_ISL_629096	2020-04-01	Laboratoire du Centre Hospitalier Annecy Genevois	CNR Virus des Infections Respiratoires - France SUD	Antonin Bal et al
France/ARA-SC047/2020	EPI_ISL_666666	2020-04-02	Laboratoire du Centre Hospitalier Annecy Genevois	CNR Virus des Infections Respiratoires - France SUD	Antonin Bal et al
France/ARA-SC048/2020	EPI_ISL_666667	2020-04-03	Laboratoire du Centre Hospitalier Annecy Genevois	CNR Virus des Infections Respiratoires - France SUD	Antonin Bal et al
France/ARA-SC049/2020	EPI_ISL_666668	2020-04-03	Laboratoire du Centre Hospitalier Annecy Genevois	CNR Virus des Infections Respiratoires - France SUD	Antonin Bal et al
France/ARA-SC050/2020	EPI_ISL_629097	2020-04-04	Laboratoire du Centre Hospitalier Annecy Genevois	CNR Virus des Infections Respiratoires - France SUD	Antonin Bal et al
France/ARA-SC053/2020	EPI_ISL_629098	2020-04-07	Laboratoire du Centre Hospitalier Annecy Genevois	CNR Virus des Infections Respiratoires - France SUD	Antonin Bal et al
France/ARA-SC054/2020	EPI_ISL_629099	2020-04-08	Laboratoire du Centre Hospitalier Annecy Genevois	CNR Virus des Infections Respiratoires - France SUD	Antonin Bal et al
France/ARA-SC055/2020	EPI_ISL_666669	2020-04-08	Laboratoire du Centre Hospitalier Annecy Genevois	CNR Virus des Infections Respiratoires - France SUD	Antonin Bal et al
France/ARA-SC056/2020	EPI_ISL_666670	2020-04-09	Laboratoire du Centre Hospitalier Annecy Genevois	CNR Virus des Infections Respiratoires - France SUD	Antonin Bal et al
France/ARA-SC057/2020	EPI_ISL_666671	2020-04-09	Laboratoire du Centre Hospitalier Annecy Genevois	CNR Virus des Infections Respiratoires - France SUD	Antonin Bal et al
France/ARA-SC058/2020	EPI_ISL_629100	2020-04-10	Laboratoire du Centre Hospitalier Annecy Genevois	CNR Virus des Infections Respiratoires - France SUD	Antonin Bal et al
France/ARA-SC059/2020	EPI_ISL_666672	2020-04-11	Laboratoire du Centre Hospitalier Annecy Genevois	CNR Virus des Infections Respiratoires - France SUD	Antonin Bal et al
France/ARA-SC060/2020	EPI_ISL_629101	2020-04-11	Laboratoire du Centre Hospitalier Annecy Genevois	CNR Virus des Infections Respiratoires - France SUD	Antonin Bal et al
France/ARA-SC061/2020	EPI_ISL_666673	2020-04-15	Laboratoire du Centre Hospitalier Annecy Genevois	CNR Virus des Infections Respiratoires - France SUD	Antonin Bal et al
France/ARA-SC062/2020	EPI_ISL_666674	2020-04-15	Laboratoire du Centre Hospitalier Annecy Genevois	CNR Virus des Infections Respiratoires - France SUD	Antonin Bal et al
France/ARA-SC063/2020	EPI_ISL_666675	2020-04-15	Laboratoire du Centre Hospitalier Annecy Genevois	CNR Virus des Infections Respiratoires - France SUD	Antonin Bal et al
France/ARA-SC064/2020	EPI_ISL_629102	2020-04-16	Laboratoire du Centre Hospitalier Annecy Genevois	CNR Virus des Infections Respiratoires - France SUD	Antonin Bal et al
France/ARA-SC066/2020	EPI_ISL_629103	2020-04-17	Laboratoire du Centre Hospitalier Annecy Genevois	CNR Virus des Infections Respiratoires - France SUD	Antonin Bal et al
France/ARA-SC067/2020	EPI_ISL_666676	2020-04-17	Laboratoire du Centre Hospitalier Annecy Genevois	CNR Virus des Infections Respiratoires - France SUD	Antonin Bal et al
France/ARA-SC068/2020	EPI_ISL_629104	2020-04-17	Laboratoire du Centre Hospitalier Annecy Genevois	CNR Virus des Infections Respiratoires - France SUD	Antonin Bal et al
France/ARA-SC069/2020	EPI_ISL_666677	2020-04-17	Laboratoire du Centre Hospitalier Annecy Genevois	CNR Virus des Infections Respiratoires - France SUD	Antonin Bal et al
France/ARA-SC070/2020	EPI_ISL_629105	2020-04-18	Laboratoire du Centre Hospitalier Annecy Genevois	CNR Virus des Infections Respiratoires - France SUD	Antonin Bal et al
France/ARA-SC071/2020	EPI_ISL_666678	2020-04-20	Laboratoire du Centre Hospitalier Annecy Genevois	CNR Virus des Infections Respiratoires - France SUD	Antonin Bal et al
France/ARA-SC073/2020	EPI_ISL_629106	2020-04-21	Laboratoire du Centre Hospitalier Annecy Genevois	CNR Virus des Infections Respiratoires - France SUD	Antonin Bal et al
France/ARA-SC074/2020	EPI_ISL_666679	2020-04-21	Laboratoire du Centre Hospitalier Annecy Genevois	CNR Virus des Infections Respiratoires - France SUD	Antonin Bal et al
France/ARA-SC075/2020	EPI_ISL_629107	2020-04-21	Laboratoire du Centre Hospitalier Annecy Genevois	CNR Virus des Infections Respiratoires - France SUD	Antonin Bal et al
France/ARA-SC077/2020	EPI_ISL_666680	2020-04-30	Laboratoire du Centre Hospitalier Annecy Genevois	CNR Virus des Infections Respiratoires - France SUD	Antonin Bal et al
France/ARA-SC078/2020	EPI_ISL_629108	2020-04-30	Laboratoire du Centre Hospitalier Annecy Genevois	CNR Virus des Infections Respiratoires - France SUD	Antonin Bal et al
France/ARA-SC080/2020	EPI_ISL_666681	2020-05-04	Laboratoire du Centre Hospitalier Annecy Genevois	CNR Virus des Infections Respiratoires - France SUD	Antonin Bal et al
France/ARA-SC088/2020	EPI_ISL_693391	2020-03-05	Centre hospitalier Métropole Savoie	CNR Virus des Infections Respiratoires - France SUD	Antonin Bal et al
France/ARA-SC095/2020	EPI_ISL_666682	2020-03-12	Centre hospitalier Métropole Savoie	CNR Virus des Infections Respiratoires - France SUD	Antonin Bal et al
France/ARA-SC097/2020	EPI_ISL_666683	2020-03-18	Centre hospitalier Métropole Savoie	CNR Virus des Infections Respiratoires - France SUD	Antonin Bal et al
France/ARA-SC098/2020	EPI_ISL_666684	2020-03-16	Centre hospitalier Métropole Savoie	CNR Virus des Infections Respiratoires - France SUD	Antonin Bal et al
France/ARA-SC099/2020	EPI_ISL_666685	2020-03-16	Centre hospitalier Métropole Savoie	CNR Virus des Infections Respiratoires - France SUD	Antonin Bal et al
France/ARA-SC106/2020	EPI_ISL_666686	2020-03-14	Centre hospitalier Métropole Savoie	CNR Virus des Infections Respiratoires - France SUD	Antonin Bal et al
France/ARA-SC108/2020	EPI_ISL_700372	2020-04-07	Centre hospitalier Métropole Savoie	CNR Virus des Infections Respiratoires - France SUD	Antonin Bal et al
France/ARA-SC109/2020	EPI_ISL_700373	2020-04-06	Centre hospitalier Métropole Savoie	CNR Virus des Infections Respiratoires - France SUD	Antonin Bal et al
France/ARA-SC110/2020	EPI_ISL_700374	2020-04-07	Centre hospitalier Métropole Savoie	CNR Virus des Infections Respiratoires - France SUD	Antonin Bal et al
France/ARA-SC111/2020	EPI_ISL_700375	2020-04-06	Centre hospitalier Métropole Savoie	CNR Virus des Infections Respiratoires - France SUD	Antonin Bal et al
France/ARA-SC112/2020	EPI_ISL_700376	2020-04-03	Centre hospitalier Métropole Savoie	CNR Virus des Infections Respiratoires - France SUD	Antonin Bal et al
France/ARA-SC113/2020	EPI_ISL_700377	2020-03-28	Centre hospitalier Métropole Savoie	CNR Virus des Infections Respiratoires - France SUD	Antonin Bal et al
France/ARA-SC114/2020	EPI_ISL_700378	2020-04-06	Centre hospitalier Métropole Savoie	CNR Virus des Infections Respiratoires - France SUD	Antonin Bal et al
France/ARA-SC115/2020	EPI_ISL_700379	2020-04-13	Centre hospitalier Métropole Savoie	CNR Virus des Infections Respiratoires - France SUD	Antonin Bal et al
France/ARA-SC116/2020	EPI_ISL_700380	2020-04-12	Centre hospitalier Métropole Savoie	CNR Virus des Infections Respiratoires - France SUD	Antonin Bal et al
France/ARA-SC117/2020	EPI_ISL_700381	2020-04-12	Centre hospitalier Métropole Savoie	CNR Virus des Infections Respiratoires - France SUD	Antonin Bal et al
France/ARA-SC118/2020	EPI_ISL_700382	2020-04-13	Centre hospitalier Métropole Savoie	CNR Virus des Infections Respiratoires - France SUD	Antonin Bal et al
France/ARA-SC119/2020	EPI_ISL_700383	2020-04-13	Centre hospitalier Métropole Savoie	CNR Virus des Infections Respiratoires - France SUD	Antonin Bal et al
France/ARA-SC120/2020	EPI_ISL_700384	2020-04-14	Centre hospitalier Métropole Savoie	CNR Virus des Infections Respiratoires - France SUD	Antonin Bal et al
France/ARA-SC121/2020	EPI_ISL_700385	2020-04-13	Centre hospitalier Métropole Savoie	CNR Virus des Infections Respiratoires - France SUD	Antonin Bal et al
France/ARA-SC122/2020	EPI_ISL_700386	2020-03-30	Centre hospitalier Métropole Savoie	CNR Virus des Infections Respiratoires - France SUD	Antonin Bal et al
France/ARA-SC123/2020	EPI_ISL_700387	2020-03-28	Centre hospitalier Métropole Savoie	CNR Virus des Infections Respiratoires - France SUD	Antonin Bal et al
France/ARA-SC124/2020	EPI_ISL_700388	2020-03-23	Centre hospitalier Métropole Savoie	CNR Virus des Infections Respiratoires - France SUD	Antonin Bal et al
France/ARA-SC125/2020	EPI_ISL_700389	2020-04-14	Centre hospitalier Métropole Savoie	CNR Virus des Infections Respiratoires - France SUD	Antonin Bal et al
France/ARA-SC126/2020	EPI_ISL_700390	2020-04-14	Centre hospitalier Métropole Savoie	CNR Virus des Infections Respiratoires - France SUD	Antonin Bal et al
France/ARA-SC127/2020	EPI_ISL_700391	2020-04-14	Centre hospitalier Métropole Savoie	CNR Virus des Infections Respiratoires - France SUD	Antonin Bal et al
France/ARA-SC128/2020	EPI_ISL_700392	2020-04-22	Centre hospitalier Métropole Savoie	CNR Virus des Infections Respiratoires - France SUD	Antonin Bal et al
France/ARA-SC129/2020	EPI_ISL_700393	2020-04-24	Centre hospitalier Métropole Savoie	CNR Virus des Infections Respiratoires - France SUD	Antonin Bal et al
France/ARA-SC130/2020	EPI_ISL_700394	2020-04-23	Centre hospitalier Métropole Savoie	CNR Virus des Infections Respiratoires - France SUD	Antonin Bal et al
France/ARA-SC131/2020	EPI_ISL_700395	2020-04-20	Centre hospitalier Métropole Savoie	CNR Virus des Infections Respiratoires - France SUD	Antonin Bal et al
France/ARA-SC132/2020	EPI_ISL_700396	2020-04-07	Centre hospitalier Métropole Savoie	CNR Virus des Infections Respiratoires - France SUD	Antonin Bal et al
France/ARA-SC133/2020	EPI_ISL_700397	2020-05-01	Centre hospitalier Métropole Savoie	CNR Virus des Infections Respiratoires - France SUD	Antonin Bal et al
France/ARA-SC134/2020	EPI_ISL_700398	2020-05-09	Centre hospitalier Métropole Savoie	CNR Virus des Infections Respiratoires - France SUD	Antonin Bal et al
France/ARA-SC135/2020	EPI_ISL_700399	2020-05-07	Centre hospitalier Métropole Savoie	CNR Virus des Infections Respiratoires - France SUD	Antonin Bal et al
France/ARA-SC136/2020	EPI_ISL_700400	2020-05-06	Centre hospitalier Métropole Savoie	CNR Virus des Infections Respiratoires - France SUD	Antonin Bal et al
France/ARA-SC137/2020	EPI_ISL_700401	2020-05-11	Centre hospitalier Métropole Savoie	CNR Virus des Infections Respiratoires - France SUD	Antonin Bal et al
France/ARA-SC138/2020	EPI_ISL_700402	2020-04-27	Centre hospitalier Métropole Savoie	CNR Virus des Infections Respiratoires - France SUD	Antonin Bal et al
France/ARA-SC139/2020	EPI_ISL_700403	2020-04-27	Centre hospitalier Métropole Savoie	CNR Virus des Infections Respiratoires - France SUD	Antonin Bal et al
France/ARA-SC140/2020	EPI_ISL_700404	2020-05-10	Centre hospitalier Métropole Savoie	CNR Virus des Infections Respiratoires - France SUD	Antonin Bal et al
France/ARA-SC141/2020	EPI_ISL_700405	2020-05-02	Centre hospitalier Métropole Savoie	CNR Virus des Infections Respiratoires - France SUD	Antonin Bal et al
France/ARA-SC142/2020	EPI_ISL_700406	2020-05-01	Centre hospitalier Métropole Savoie	CNR Virus des Infections Respiratoires - France SUD	Antonin Bal et al
France/ARA-SC143/2020	EPI_ISL_700407	2020-05-04	Centre hospitalier Métropole Savoie	CNR Virus des Infections Respiratoires - France SUD	Antonin Bal et al
France/ARA-SC144/2020	EPI_ISL_700408	2020-05-05	Centre hospitalier Métropole Savoie	CNR Virus des Infections Respiratoires - France SUD	Antonin Bal et al
France/ARA-SC145/2020	EPI_ISL_700409	2020-05-04	Centre hospitalier Métropole Savoie	CNR Virus des Infections Respiratoires - France SUD	Antonin Bal et al
France/ARA-SC146/2020	EPI_ISL_700410	2020-05-08	Centre hospitalier Métropole Savoie	CNR Virus des Infections Respiratoires - France SUD	Antonin Bal et al
France/ARA-SC147/2020	EPI_ISL_634817	2020-03-09	Laboratoire de virologie, CHU de Grenoble - CS 10217 - 38043 Grenoble cedex 9	CNR Virus des Infections Respiratoires - France SUD	Antonin Bal et al
France/ARA-SC148/2020	EPI_ISL_700348	2020-03-09	Laboratoire de virologie, CHU de Grenoble - CS 10217 - 38043 Grenoble cedex 9	CNR Virus des Infections Respiratoires - France SUD	Antonin Bal et al
France/ARA-SC149/2020	EPI_ISL_700349	2020-03-09	Laboratoire de virologie, CHU de Grenoble - CS 10217 - 38043 Grenoble cedex 10	CNR Virus des Infections Respiratoires - France SUD	Antonin Bal et al
France/ARA-SC150/2020	EPI_ISL_634818	2020-03-09	Laboratoire de virologie, CHU de Grenoble - CS 10217 - 38043 Grenoble cedex 10	CNR Virus des Infections Respiratoires - France SUD	Antonin Bal et al
France/ARA-SC151/2020	EPI_ISL_634819	2020-03-10	Laboratoire de virologie, CHU de Grenoble - CS 10217 - 38043 Grenoble cedex 11	CNR Virus des Infections Respiratoires - France SUD	Antonin Bal et al
France/ARA-SC152/2020	EPI_ISL_634820	2020-03-09	Laboratoire de virologie, CHU de Grenoble - CS 10217 - 38043 Grenoble cedex 12	CNR Virus des Infections Respiratoires - France SUD	Antonin Bal et al
France/ARA-SC153/2020	EPI_ISL_634821	2020-03-10	Laboratoire de virologie, CHU de Grenoble - CS 10217 - 38043 Grenoble cedex 13	CNR Virus des Infections Respiratoires - France SUD	Antonin Bal et al
France/ARA-SC154/2020	EPI_ISL_634822	2020-03-10	Laboratoire de virologie, CHU de Grenoble - CS 10217 - 38043 Grenoble cedex 14	CNR Virus des Infections Respiratoires - France SUD	Antonin Bal et al
France/ARA-SC155/2020	EPI_ISL_700350	2020-03-10	Laboratoire de virologie, CHU de Grenoble - CS 10217 - 38043 Grenoble cedex 11	CNR Virus des Infections Respiratoires - France SUD	Antonin Bal et al
France/ARA-SC156/2020	EPI_ISL_634823	2020-03-10	Laboratoire de virologie, CHU de Grenoble - CS 10217 - 38043 Grenoble cedex 15	CNR Virus des Infections Respiratoires - France SUD	Antonin Bal et al
France/ARA-SC157/2020	EPI_ISL_700351	2020-04-13	Laboratoire de virologie, CHU de Grenoble - CS 10217 - 38043 Grenoble cedex 12	CNR Virus des Infections Respiratoires - France SUD	Antonin Bal et al
France/ARA-SC158/2020	EPI_ISL_700352	2020-04-07	Laboratoire de virologie, CHU de Grenoble - CS 10217 - 38043 Grenoble cedex 13	CNR Virus des Infections Respiratoires - France SUD	Antonin Bal et al
France/ARA-SC159/2020	EPI_ISL_634824	2020-04-08	Laboratoire de virologie, CHU de Grenoble - CS 10217 - 38043 Grenoble cedex 16	CNR Virus des Infections Respiratoires - France SUD	Antonin Bal et al
France/ARA-SC160/2020	EPI_ISL_634825	2020-04-08	Laboratoire de virologie, CHU de Grenoble - CS 10217 - 38043 Grenoble cedex 17	CNR Virus des Infections Respiratoires - France SUD	Antonin Bal et al
France/ARA-SC161/2020	EPI_ISL_634826	2020-04-08	Laboratoire de virologie, CHU de Grenoble - CS 10217 - 38043 Grenoble cedex 18	CNR Virus des Infections Respiratoires - France SUD	Antonin Bal et al
France/ARA-SC162/2020	EPI_ISL_634827	2020-04-09	Laboratoire de virologie, CHU de Grenoble - CS 10217 - 38043 Grenoble cedex 19	CNR Virus des Infections Respiratoires - France SUD	Antonin Bal et al
France/ARA-SC164/2020	EPI_ISL_700353	2020-04-10	Laboratoire de virologie, CHU de Grenoble - CS 10217 - 38043 Grenoble cedex 14	CNR Virus des Infections Respiratoires - France SUD	Antonin Bal et al
France/ARA-SC166/2020	EPI_ISL_700354	2020-04-11	Laboratoire de virologie, CHU de Grenoble - CS 10217 - 38043 Grenoble cedex 15	CNR Virus des Infections Respiratoires - France SUD	Antonin Bal et al
France/ARA-SC167/2020	EPI_ISL_634828	2020-04-12	Laboratoire de virologie, CHU de Grenoble - CS 10217 - 38043 Grenoble cedex 20	CNR Virus des Infections Respiratoires - France SUD	Antonin Bal et al
France/ARA-SC168/2020	EPI_ISL_634829	2020-04-01	Laboratoire de virologie, CHU de Grenoble - CS 10217 - 38043 Grenoble cedex 21	CNR Virus des Infections Respiratoires - France SUD	Antonin Bal et al
France/ARA-SC169/2020	EPI_ISL_700355	2020-04-02	Laboratoire de virologie, CHU de Grenoble - CS 10217 - 38043 Grenoble cedex 16	CNR Virus des Infections Respiratoires - France SUD	Antonin Bal et al
France/ARA-SC170/2020	EPI_ISL_634830	2020-04-01	Laboratoire de virologie, CHU de Grenoble - CS 10217 - 38043 Grenoble cedex 22	CNR Virus des Infections Respiratoires - France SUD	Antonin Bal et al
France/ARA-SC171/2020	EPI_ISL_700356	2020-04-03	Laboratoire de virologie, CHU de Grenoble - CS 10217 - 38043 Grenoble cedex 17	CNR Virus des Infections Respiratoires - France SUD	Antonin Bal et al
France/ARA-SC172/2020	EPI_ISL_700357	2020-04-03	Laboratoire de virologie, CHU de Grenoble - CS 10217 - 38043 Grenoble cedex 18	CNR Virus des Infections Respiratoires - France SUD	Antonin Bal et al
France/ARA-SC173/2020	EPI_ISL_634831	2020-04-04	Laboratoire de virologie, CHU de Grenoble - CS 10217 - 38043 Grenoble cedex 23	CNR Virus des Infections Respiratoires - France SUD	Antonin Bal et al
France/ARA-SC174/2020	EPI_ISL_700358	2020-04-06	Laboratoire de virologie, CHU de Grenoble - CS 10217 - 38043 Grenoble cedex 19	CNR Virus des Infections Respiratoires - France SUD	Antonin Bal et al
France/ARA-SC176/2020	EPI_ISL_634832	2020-04-06	Laboratoire de virologie, CHU de Grenoble - CS 10217 - 38043 Grenoble cedex 24	CNR Virus des Infections Respiratoires - France SUD	Antonin Bal et al
France/ARA-SC179/2020	EPI_ISL_634833	2020-03-28	Laboratoire de virologie, CHU de Grenoble - CS 10217 - 38043 Grenoble cedex 25	CNR Virus des Infections Respiratoires - France SUD	Antonin Bal et al
France/ARA-SC180/2020	EPI_ISL_634834	2020-03-29	Laboratoire de virologie, CHU de Grenoble - CS 10217 - 38043 Grenoble cedex 26	CNR Virus des Infections Respiratoires - France SUD	Antonin Bal et al
France/ARA-SC181/2020	EPI_ISL_700359	2020-03-30	Laboratoire de virologie, CHU de Grenoble - CS 10217 - 38043 Grenoble cedex 20	CNR Virus des Infections Respiratoires - France SUD	Antonin Bal et al
France/ARA-SC183/2020	EPI_ISL_634835	2020-03-30	Laboratoire de virologie, CHU de Grenoble - CS 10217 - 38043 Grenoble cedex 27	CNR Virus des Infections Respiratoires - France SUD	Antonin Bal et al
France/ARA-SC184/2020	EPI_ISL_700360	2020-03-30	Laboratoire de virologie, CHU de Grenoble - CS 10217 - 38043 Grenoble cedex 21	CNR Virus des Infections Respiratoires - France SUD	Antonin Bal et al
France/ARA-SC185/2020	EPI_ISL_700361	2020-03-31	Laboratoire de virologie, CHU de Grenoble - CS 10217 - 38043 Grenoble cedex 22	CNR Virus des Infections Respiratoires - France SUD	Antonin Bal et al
France/ARA-SC186/2020	EPI_ISL_634836	2020-04-01	Laboratoire de virologie, CHU de Grenoble - CS 10217 - 38043 Grenoble cedex 28	CNR Virus des Infections Respiratoires - France SUD	Antonin Bal et al
France/ARA-SC187/2020	EPI_ISL_700362	2020-04-28	Laboratoire de virologie, CHU de Grenoble - CS 10217 - 38043 Grenoble cedex 23	CNR Virus des Infections Respiratoires - France SUD	Antonin Bal et al
France/ARA-SC188/2020	EPI_ISL_700363	2020-04-28	Laboratoire de virologie, CHU de Grenoble - CS 10217 - 38043 Grenoble cedex 24	CNR Virus des Infections Respiratoires - France SUD	Antonin Bal et al
France/ARA-SC189/2020	EPI_ISL_700364	2020-04-28	Laboratoire de virologie, CHU de Grenoble - CS 10217 - 38043 Grenoble cedex 25	CNR Virus des Infections Respiratoires - France SUD	Antonin Bal et al
France/ARA-SC190/2020	EPI_ISL_700365	2020-04-28	Laboratoire de virologie, CHU de Grenoble - CS 10217 - 38043 Grenoble cedex 26	CNR Virus des Infections Respiratoires - France SUD	Antonin Bal et al
France/ARA-SC191/2020	EPI_ISL_700366	2020-04-27	Laboratoire de virologie, CHU de Grenoble - CS 10217 - 38043 Grenoble cedex 27	CNR Virus des Infections Respiratoires - France SUD	Antonin Bal et al
France/ARA-SC192/2020	EPI_ISL_634837	2020-04-28	Laboratoire de virologie, CHU de Grenoble - CS 10217 - 38043 Grenoble cedex 29	CNR Virus des Infections Respiratoires - France SUD	Antonin Bal et al
France/ARA-SC193/2020	EPI_ISL_700367	2020-04-28	Laboratoire de virologie, CHU de Grenoble - CS 10217 - 38043 Grenoble cedex 28	CNR Virus des Infections Respiratoires - France SUD	Antonin Bal et al
France/ARA-SC194/2020	EPI_ISL_700368	2020-04-28	Laboratoire de virologie, CHU de Grenoble - CS 10217 - 38043 Grenoble cedex 29	CNR Virus des Infections Respiratoires - France SUD	Antonin Bal et al
France/ARA-SC196/2020	EPI_ISL_700369	2020-04-28	Laboratoire de virologie, CHU de Grenoble - CS 10217 - 38043 Grenoble cedex 30	CNR Virus des Infections Respiratoires - France SUD	Antonin Bal et al
France/ARA-SC197/2020	EPI_ISL_700370	2020-04-27	Laboratoire de virologie, CHU de Grenoble - CS 10217 - 38043 Grenoble cedex 31	CNR Virus des Infections Respiratoires - France SUD	Antonin Bal et al
France/ARA-SC303/2020	EPI_ISL_649942	2020-03-21	CHU de Saint-Étienne Hôpital Nord	CNR Virus des Infections Respiratoires - France SUD	Antonin Bal et al
France/ARA-SC304/2020	EPI_ISL_660326	2020-03-23	CHU de Saint-Étienne Hôpital Nord	CNR Virus des Infections Respiratoires - France SUD	Antonin Bal et al
France/ARA-SC305/2020	EPI_ISL_649943	2020-03-23	CHU de Saint-Étienne Hôpital Nord	CNR Virus des Infections Respiratoires - France SUD	Antonin Bal et al
France/ARA-SC306/2020	EPI_ISL_649944	2020-03-24	CHU de Saint-Étienne Hôpital Nord	CNR Virus des Infections Respiratoires - France SUD	Antonin Bal et al
France/ARA-SC307/2020	EPI_ISL_649945	2020-03-24	CHU de Saint-Étienne Hôpital Nord	CNR Virus des Infections Respiratoires - France SUD	Antonin Bal et al
France/ARA-SC308/2020	EPI_ISL_649946	2020-03-24	CHU de Saint-Étienne Hôpital Nord	CNR Virus des Infections Respiratoires - France SUD	Antonin Bal et al
France/ARA-SC310/2020	EPI_ISL_641535	2020-04-07	CHU de Saint-Étienne Hôpital Nord	CNR Virus des Infections Respiratoires - France SUD	Antonin Bal et al
France/ARA-SC311/2020	EPI_ISL_641536	2020-04-09	CHU de Saint-Étienne Hôpital Nord	CNR Virus des Infections Respiratoires - France SUD	Antonin Bal et al
France/ARA-SC312/2020	EPI_ISL_649947	2020-04-09	CHU de Saint-Étienne Hôpital Nord	CNR Virus des Infections Respiratoires - France SUD	Antonin Bal et al
France/ARA-SC313/2020	EPI_ISL_649948	2020-04-11	CHU de Saint-Étienne Hôpital Nord	CNR Virus des Infections Respiratoires - France SUD	Antonin Bal et al
France/ARA-SC314/2020	EPI_ISL_641537	2020-04-14	CHU de Saint-Étienne Hôpital Nord	CNR Virus des Infections Respiratoires - France SUD	Antonin Bal et al
France/ARA-SC315/2020	EPI_ISL_649949	2020-04-17	CHU de Saint-Étienne Hôpital Nord	CNR Virus des Infections Respiratoires - France SUD	Antonin Bal et al
France/ARA-SC316/2020	EPI_ISL_649950	2020-04-18	CHU de Saint-Étienne Hôpital Nord	CNR Virus des Infections Respiratoires - France SUD	Antonin Bal et al
France/ARA-SC317/2020	EPI_ISL_649951	2020-04-20	CHU de Saint-Étienne Hôpital Nord	CNR Virus des Infections Respiratoires - France SUD	Antonin Bal et al
France/ARA-SC318/2020	EPI_ISL_649952	2020-04-20	CHU de Saint-Étienne Hôpital Nord	CNR Virus des Infections Respiratoires - France SUD	Antonin Bal et al
France/ARA-SC319/2020	EPI_ISL_641538	2020-03-20	CHU de Saint-Étienne Hôpital Nord	CNR Virus des Infections Respiratoires - France SUD	Antonin Bal et al
France/ARA-SC320/2020	EPI_ISL_649953	2020-03-21	CHU de Saint-Étienne Hôpital Nord	CNR Virus des Infections Respiratoires - France SUD	Antonin Bal et al
France/ARA-SC321/2020	EPI_ISL_660327	2020-03-23	CHU de Saint-Étienne Hôpital Nord	CNR Virus des Infections Respiratoires - France SUD	Antonin Bal et al
France/ARA-SC322/2020	EPI_ISL_641539	2020-03-23	CHU de Saint-Étienne Hôpital Nord	CNR Virus des Infections Respiratoires - France SUD	Antonin Bal et al
France/ARA-SC323/2020	EPI_ISL_660328	2020-03-23	CHU de Saint-Étienne Hôpital Nord	CNR Virus des Infections Respiratoires - France SUD	Antonin Bal et al
France/ARA-SC324/2020	EPI_ISL_641540	2020-03-24	CHU de Saint-Étienne Hôpital Nord	CNR Virus des Infections Respiratoires - France SUD	Antonin Bal et al
France/ARA-SC325/2020	EPI_ISL_660329	2020-03-24	CHU de Saint-Étienne Hôpital Nord	CNR Virus des Infections Respiratoires - France SUD	Antonin Bal et al
France/ARA-SC326/2020	EPI_ISL_660330	2020-03-24	CHU de Saint-Étienne Hôpital Nord	CNR Virus des Infections Respiratoires - France SUD	Antonin Bal et al
France/ARA-SC327/2020	EPI_ISL_660331	2020-03-25	CHU de Saint-Étienne Hôpital Nord	CNR Virus des Infections Respiratoires - France SUD	Antonin Bal et al
France/ARA-SC328/2020	EPI_ISL_660332	2020-03-26	CHU de Saint-Étienne Hôpital Nord	CNR Virus des Infections Respiratoires - France SUD	Antonin Bal et al
France/ARA-SC331/2020	EPI_ISL_660333	2020-04-07	CHU de Saint-Étienne Hôpital Nord	CNR Virus des Infections Respiratoires - France SUD	Antonin Bal et al
France/ARA-SC333/2020	EPI_ISL_641541	2020-04-13	CHU de Saint-Étienne Hôpital Nord	CNR Virus des Infections Respiratoires - France SUD	Antonin Bal et al
France/ARA-SC337/2020	EPI_ISL_660432	2020-04-23	CHU de Saint-Étienne Hôpital Nord	CNR Virus des Infections Respiratoires - France SUD	Antonin Bal et al
France/ARA-SC338/2020	EPI_ISL_660334	2020-03-02	CHU de Saint-Étienne Hôpital Nord	CNR Virus des Infections Respiratoires - France SUD	Antonin Bal et al
France/ARA-SC339/2020	EPI_ISL_660335	2020-03-11	CHU de Saint-Étienne Hôpital Nord	CNR Virus des Infections Respiratoires - France SUD	Antonin Bal et al
France/ARA-SC340/2020	EPI_ISL_641542	2020-03-12	CHU de Saint-Étienne Hôpital Nord	CNR Virus des Infections Respiratoires - France SUD	Antonin Bal et al
France/ARA-SC341/2020	EPI_ISL_660336	2020-03-12	CHU de Saint-Étienne Hôpital Nord	CNR Virus des Infections Respiratoires - France SUD	Antonin Bal et al
France/ARA-SC342/2020	EPI_ISL_660337	2020-03-14	CHU de Saint-Étienne Hôpital Nord	CNR Virus des Infections Respiratoires - France SUD	Antonin Bal et al
France/ARA-SC343/2020	EPI_ISL_660338	2020-03-15	CHU de Saint-Étienne Hôpital Nord	CNR Virus des Infections Respiratoires - France SUD	Antonin Bal et al
France/ARA-SC344/2020	EPI_ISL_660339	2020-03-15	CHU de Saint-Étienne Hôpital Nord	CNR Virus des Infections Respiratoires - France SUD	Antonin Bal et al
France/ARA-SC345/2020	EPI_ISL_660340	2020-03-15	CHU de Saint-Étienne Hôpital Nord	CNR Virus des Infections Respiratoires - France SUD	Antonin Bal et al
France/ARA-SC346/2020	EPI_ISL_641543	2020-03-17	CHU de Saint-Étienne Hôpital Nord	CNR Virus des Infections Respiratoires - France SUD	Antonin Bal et al
France/ARA-SC347/2020	EPI_ISL_641519	2020-03-18	CHU de Saint-Étienne Hôpital Nord	CNR Virus des Infections Respiratoires - France SUD	Antonin Bal et al
France/ARA-SC348/2020	EPI_ISL_660341	2020-03-18	CHU de Saint-Étienne Hôpital Nord	CNR Virus des Infections Respiratoires - France SUD	Antonin Bal et al
France/ARA-SC349/2020	EPI_ISL_660342	2020-04-11	CHU de Saint-Étienne Hôpital Nord	CNR Virus des Infections Respiratoires - France SUD	Antonin Bal et al
France/ARA-SC350/2020	EPI_ISL_641544	2020-04-11	CHU de Saint-Étienne Hôpital Nord	CNR Virus des Infections Respiratoires - France SUD	Antonin Bal et al
France/ARA-SC352/2020	EPI_ISL_660343	2020-04-15	CHU de Saint-Étienne Hôpital Nord	CNR Virus des Infections Respiratoires - France SUD	Antonin Bal et al
France/ARA-SC358/2020	EPI_ISL_660344	2020-03-08	CHU de Saint-Étienne Hôpital Nord	CNR Virus des Infections Respiratoires - France SUD	Antonin Bal et al
France/ARA-SC359/2020	EPI_ISL_641545	2020-03-06	CHU de Saint-Étienne Hôpital Nord	CNR Virus des Infections Respiratoires - France SUD	Antonin Bal et al
France/ARA-SC360/2020	EPI_ISL_660345	2020-03-07	CHU de Saint-Étienne Hôpital Nord	CNR Virus des Infections Respiratoires - France SUD	Antonin Bal et al
France/ARA-SC361/2020	EPI_ISL_660346	2020-03-07	CHU de Saint-Étienne Hôpital Nord	CNR Virus des Infections Respiratoires - France SUD	Antonin Bal et al
France/ARA-SC362/2020	EPI_ISL_660347	2020-03-07	CHU de Saint-Étienne Hôpital Nord	CNR Virus des Infections Respiratoires - France SUD	Antonin Bal et al
France/ARA-SC363/2020	EPI_ISL_660348	2020-03-07	CHU de Saint-Étienne Hôpital Nord	CNR Virus des Infections Respiratoires - France SUD	Antonin Bal et al
France/ARA-SC364/2020	EPI_ISL_645184	2020-03-08	CHU de Saint-Étienne Hôpital Nord	CNR Virus des Infections Respiratoires - France SUD	Antonin Bal et al
France/ARA-SC365/2020	EPI_ISL_660349	2020-03-08	CHU de Saint-Étienne Hôpital Nord	CNR Virus des Infections Respiratoires - France SUD	Antonin Bal et al
France/ARA-SC368/2020	EPI_ISL_660350	2020-04-29	CHU de Saint-Étienne Hôpital Nord	CNR Virus des Infections Respiratoires - France SUD	Antonin Bal et al
France/ARA-SC369/2020	EPI_ISL_645185	2020-05-01	CHU de Saint-Étienne Hôpital Nord	CNR Virus des Infections Respiratoires - France SUD	Antonin Bal et al
France/ARA-SC370/2020	EPI_ISL_660351	2020-05-14	CHU de Saint-Étienne Hôpital Nord	CNR Virus des Infections Respiratoires - France SUD	Antonin Bal et al
France/ARA-SC371/2020	EPI_ISL_660352	2020-05-14	CHU de Saint-Étienne Hôpital Nord	CNR Virus des Infections Respiratoires - France SUD	Antonin Bal et al
France/ARA-SC373/2020	EPI_ISL_645186	2020-05-13	CHU de Saint-Étienne Hôpital Nord	CNR Virus des Infections Respiratoires - France SUD	Antonin Bal et al
France/ARA-SC376/2020	EPI_ISL_645187	2020-05-06	CHU de Saint-Étienne Hôpital Nord	CNR Virus des Infections Respiratoires - France SUD	Antonin Bal et al
France/ARA-SC377/2020	EPI_ISL_645188	2020-03-11	CHU Clermont-Ferrand	CNR Virus des Infections Respiratoires - France SUD	Antonin Bal et al
France/ARA-SC378/2020	EPI_ISL_660353	2020-03-11	CHU Clermont-Ferrand	CNR Virus des Infections Respiratoires - France SUD	Antonin Bal et al
France/ARA-SC379/2020	EPI_ISL_645189	2020-03-13	CHU Clermont-Ferrand	CNR Virus des Infections Respiratoires - France SUD	Antonin Bal et al
France/ARA-SC381/2020	EPI_ISL_660354	2020-03-14	CHU Clermont-Ferrand	CNR Virus des Infections Respiratoires - France SUD	Antonin Bal et al
France/ARA-SC382/2020	EPI_ISL_660355	2020-03-14	CHU Clermont-Ferrand	CNR Virus des Infections Respiratoires - France SUD	Antonin Bal et al
France/ARA-SC383/2020	EPI_ISL_645190	2020-03-15	CHU Clermont-Ferrand	CNR Virus des Infections Respiratoires - France SUD	Antonin Bal et al
France/ARA-SC384/2020	EPI_ISL_660356	2020-03-16	CHU Clermont-Ferrand	CNR Virus des Infections Respiratoires - France SUD	Antonin Bal et al
France/ARA-SC385/2020	EPI_ISL_660357	2020-03-17	CHU Clermont-Ferrand	CNR Virus des Infections Respiratoires - France SUD	Antonin Bal et al
France/ARA-SC386/2020	EPI_ISL_660358	2020-03-17	CHU Clermont-Ferrand	CNR Virus des Infections Respiratoires - France SUD	Antonin Bal et al
France/ARA-SC387/2020	EPI_ISL_645191	2020-03-17	CHU Clermont-Ferrand	CNR Virus des Infections Respiratoires - France SUD	Antonin Bal et al
France/ARA-SC388/2020	EPI_ISL_645192	2020-03-20	CHU Clermont-Ferrand	CNR Virus des Infections Respiratoires - France SUD	Antonin Bal et al
France/ARA-SC389/2020	EPI_ISL_660359	2020-03-22	CHU Clermont-Ferrand	CNR Virus des Infections Respiratoires - France SUD	Antonin Bal et al
France/ARA-SC390/2020	EPI_ISL_645193	2020-03-26	CHU Clermont-Ferrand	CNR Virus des Infections Respiratoires - France SUD	Antonin Bal et al
France/ARA-SC391/2020	EPI_ISL_660360	2020-03-28	CHU Clermont-Ferrand	CNR Virus des Infections Respiratoires - France SUD	Antonin Bal et al
France/ARA-SC392/2020	EPI_ISL_645194	2020-03-30	CHU Clermont-Ferrand	CNR Virus des Infections Respiratoires - France SUD	Antonin Bal et al
France/ARA-SC394/2020	EPI_ISL_645195	2020-04-04	CHU Clermont-Ferrand	CNR Virus des Infections Respiratoires - France SUD	Antonin Bal et al
France/ARA-SC395/2020	EPI_ISL_645196	2020-04-05	CHU Clermont-Ferrand	CNR Virus des Infections Respiratoires - France SUD	Antonin Bal et al
France/ARA-SC396/2020	EPI_ISL_660361	2020-04-05	CHU Clermont-Ferrand	CNR Virus des Infections Respiratoires - France SUD	Antonin Bal et al
France/ARA-SC397/2020	EPI_ISL_641546	2020-04-07	CHU Clermont-Ferrand	CNR Virus des Infections Respiratoires - France SUD	Antonin Bal et al
France/ARA-SC399/2020	EPI_ISL_660362	2020-04-09	CHU Clermont-Ferrand	CNR Virus des Infections Respiratoires - France SUD	Antonin Bal et al
France/ARA-SC400/2020	EPI_ISL_660363	2020-04-14	CHU Clermont-Ferrand	CNR Virus des Infections Respiratoires - France SUD	Antonin Bal et al
France/ARA-SC401/2020	EPI_ISL_641547	2020-04-14	CHU Clermont-Ferrand	CNR Virus des Infections Respiratoires - France SUD	Antonin Bal et al
France/ARA-SC402/2020	EPI_ISL_660364	2020-04-15	CHU Clermont-Ferrand	CNR Virus des Infections Respiratoires - France SUD	Antonin Bal et al
France/ARA-SC404/2020	EPI_ISL_641548	2020-04-20	CHU Clermont-Ferrand	CNR Virus des Infections Respiratoires - France SUD	Antonin Bal et al
France/ARA-SC405/2020	EPI_ISL_641549	2020-04-20	CHU Clermont-Ferrand	CNR Virus des Infections Respiratoires - France SUD	Antonin Bal et al
France/ARA-SC406/2020	EPI_ISL_660365	2020-04-21	CHU Clermont-Ferrand	CNR Virus des Infections Respiratoires - France SUD	Antonin Bal et al
France/ARA-SC407/2020	EPI_ISL_660366	2020-04-22	CHU Clermont-Ferrand	CNR Virus des Infections Respiratoires - France SUD	Antonin Bal et al
France/ARA-SC408/2020	EPI_ISL_660367	2020-04-26	CHU Clermont-Ferrand	CNR Virus des Infections Respiratoires - France SUD	Antonin Bal et al
France/ARA-SC409/2020	EPI_ISL_660368	2020-05-02	CHU Clermont-Ferrand	CNR Virus des Infections Respiratoires - France SUD	Antonin Bal et al
France/ARA-SC410/2020	EPI_ISL_660369	2020-05-07	CHU Clermont-Ferrand	CNR Virus des Infections Respiratoires - France SUD	Antonin Bal et al
France/ARA-SC411/2020	EPI_ISL_660370	2020-05-11	CHU Clermont-Ferrand	CNR Virus des Infections Respiratoires - France SUD	Antonin Bal et al
France/ARA-SC413/2020	EPI_ISL_641550	2020-05-22	CHU Clermont-Ferrand	CNR Virus des Infections Respiratoires - France SUD	Antonin Bal et al
France/ARA-SC414/2020	EPI_ISL_660371	2020-05-25	CHU Clermont-Ferrand	CNR Virus des Infections Respiratoires - France SUD	Antonin Bal et al
France/ARA-SC713/2020	EPI_ISL_745312	2020-10-24	CHU Clermont-Ferrand	CNR Virus des Infections Respiratoires - France SUD	Antonin Bal et al
France/ARA-SC714/2020	EPI_ISL_745313	2020-11-02	CHU Clermont-Ferrand	CNR Virus des Infections Respiratoires - France SUD	Antonin Bal et al
France/ARA-SC715/2020	EPI_ISL_745335	2020-11-20	CHU Clermont-Ferrand	CNR Virus des Infections Respiratoires - France SUD	Antonin Bal et al
France/ARA-SC716/2020	EPI_ISL_745314	2020-08-14	CHU Clermont-Ferrand	CNR Virus des Infections Respiratoires - France SUD	Antonin Bal et al
France/ARA-SC717/2020	EPI_ISL_745315	2020-09-01	CHU Clermont-Ferrand	CNR Virus des Infections Respiratoires - France SUD	Antonin Bal et al
France/ARA-SC718/2020	EPI_ISL_745336	2020-12-01	CHU Clermont-Ferrand	CNR Virus des Infections Respiratoires - France SUD	Antonin Bal et al
France/ARA33145/2020	EPI_ISL_636489	2020-05-02	CNR Virus des Infections Respiratoires - France SUD	CNR Virus des Infections Respiratoires - France SUD	Antonin Bal et al
France/ARA33273/2020	EPI_ISL_636490	2020-05-02	CNR Virus des Infections Respiratoires - France SUD	CNR Virus des Infections Respiratoires - France SUD	Antonin Bal et al
France/ARA66285/2020	EPI_ISL_639994	2020-09-05	CNR Virus des Infections Respiratoires - France SUD	CNR Virus des Infections Respiratoires - France SUD	Antonin Bal et al
France/ARA68158/2020	EPI_ISL_639999	2020-09-05	CNR Virus des Infections Respiratoires - France SUD	CNR Virus des Infections Respiratoires - France SUD	Antonin Bal et al
France/ARA74567/2020	EPI_ISL_639978	2020-09-17	Centre Hospitalier Saint Joseph Saint Luc	CNR Virus des Infections Respiratoires - France SUD	Antonin Bal et al
France/ARA75377/2020	EPI_ISL_639979	2020-09-19	CNR Virus des Infections Respiratoires - France SUD	CNR Virus des Infections Respiratoires - France SUD	Antonin Bal et al
France/ARA75790/2020	EPI_ISL_639976	2020-09-21	CNR Virus des Infections Respiratoires - France SUD	CNR Virus des Infections Respiratoires - France SUD	Antonin Bal et al
France/ARA75924/2020	EPI_ISL_639984	2020-09-20	Centre Hospitalier de Bourg en Bresse	CNR Virus des Infections Respiratoires - France SUD	Antonin Bal et al
France/ARA75981/2020	EPI_ISL_639985	2020-09-21	CNR Virus des Infections Respiratoires - France SUD	CNR Virus des Infections Respiratoires - France SUD	Antonin Bal et al
France/ARA76733/2020	EPI_ISL_639980	2020-09-22	CNR Virus des Infections Respiratoires - France SUD	CNR Virus des Infections Respiratoires - France SUD	Antonin Bal et al
France/ARA77080/2020	EPI_ISL_639998	2020-09-23	CNR Virus des Infections Respiratoires - France SUD	CNR Virus des Infections Respiratoires - France SUD	Antonin Bal et al
France/ARA77081/2020	EPI_ISL_639992	2020-09-23	CNR Virus des Infections Respiratoires - France SUD	CNR Virus des Infections Respiratoires - France SUD	Antonin Bal et al
France/ARA78036/2020	EPI_ISL_639995	2020-09-25	CNR Virus des Infections Respiratoires - France SUD	CNR Virus des Infections Respiratoires - France SUD	Antonin Bal et al
France/ARA78518/2020	EPI_ISL_639993	2020-09-26	CNR Virus des Infections Respiratoires - France SUD	CNR Virus des Infections Respiratoires - France SUD	Antonin Bal et al
France/ARA92942/2020	EPI_ISL_640012	2020-10-23	CNR Virus des Infections Respiratoires - France SUD	CNR Virus des Infections Respiratoires - France SUD	Antonin Bal et al
France/ARA93236/2020	EPI_ISL_640014	2020-10-23	CNR Virus des Infections Respiratoires - France SUD	CNR Virus des Infections Respiratoires - France SUD	Antonin Bal et al
France/ARA93309/2020	EPI_ISL_640003	2020-10-24	CNR Virus des Infections Respiratoires - France SUD	CNR Virus des Infections Respiratoires - France SUD	Antonin Bal et al
France/ARA93756/2020	EPI_ISL_640000	2020-10-24	CNR Virus des Infections Respiratoires - France SUD	CNR Virus des Infections Respiratoires - France SUD	Antonin Bal et al
France/ARA93759/2020	EPI_ISL_640009	2020-10-24	CNR Virus des Infections Respiratoires - France SUD	CNR Virus des Infections Respiratoires - France SUD	Antonin Bal et al
France/ARA93996/2020	EPI_ISL_640004	2020-10-25	CNR Virus des Infections Respiratoires - France SUD	CNR Virus des Infections Respiratoires - France SUD	Antonin Bal et al
France/ARA94189/2020	EPI_ISL_640013	2020-10-25	CNR Virus des Infections Respiratoires - France SUD	CNR Virus des Infections Respiratoires - France SUD	Antonin Bal et al
France/ARA97048/2020	EPI_ISL_640007	2020-10-29	CNR Virus des Infections Respiratoires - France SUD	CNR Virus des Infections Respiratoires - France SUD	Antonin Bal et al
France/ARA97063/2020	EPI_ISL_639989	2020-10-29	CNR Virus des Infections Respiratoires - France SUD	CNR Virus des Infections Respiratoires - France SUD	Antonin Bal et al
France/ARA97193/2020	EPI_ISL_640011	2020-10-29	CNR Virus des Infections Respiratoires - France SUD	CNR Virus des Infections Respiratoires - France SUD	Antonin Bal et al
France/ARA97293/2020	EPI_ISL_640001	2020-10-29	CNR Virus des Infections Respiratoires - France SUD	CNR Virus des Infections Respiratoires - France SUD	Antonin Bal et al
France/ARA97311/2020	EPI_ISL_640010	2020-10-29	CNR Virus des Infections Respiratoires - France SUD	CNR Virus des Infections Respiratoires - France SUD	Antonin Bal et al
France/ARA97376/2020	EPI_ISL_640008	2020-10-30	CNR Virus des Infections Respiratoires - France SUD	CNR Virus des Infections Respiratoires - France SUD	Antonin Bal et al
France/ARA97420/2020	EPI_ISL_639986	2020-10-30	CNR Virus des Infections Respiratoires - France SUD	CNR Virus des Infections Respiratoires - France SUD	Antonin Bal et al
France/BFC-2094/2020	EPI_ISL_415651	2020-03-05	unknown	National Reference Center for Viruses of Respiratory Infections, Institut Pasteur, Paris	Mélnie Albert et al
France/BFC-2147/2020	EPI_ISL_415652	2020-03-05	unknown	National Reference Center for Viruses of Respiratory Infections, Institut Pasteur, Paris	Mélnie Albert et al
France/BFC-2709/2020	EPI_ISL_420038	2020-03-17	Sentinelles network	National Reference Center for Viruses of Respiratory Infections, Institut Pasteur, Paris	Mélanie Albert et al
France/BFC-5011/2020	EPI_ISL_443261	2020-04-03	CHU de Dijon - Laboratoire de Virologie	National Reference Center for Viruses of Respiratory Infections, Institut Pasteur, Paris	Mélanie Albert et al
France/BFC-5012/2020	EPI_ISL_443262	2020-04-02	CHU de Dijon - Laboratoire de Virologie	National Reference Center for Viruses of Respiratory Infections, Institut Pasteur, Paris	Mélanie Albert et al
France/BFC-5017/2020	EPI_ISL_443263	2020-04-02	CHU de Dijon - Laboratoire de Virologie	National Reference Center for Viruses of Respiratory Infections, Institut Pasteur, Paris	Mélanie Albert et al
France/BFC-5019/2020	EPI_ISL_443264	2020-04-02	CHU de Dijon - Laboratoire de Virologie	National Reference Center for Viruses of Respiratory Infections, Institut Pasteur, Paris	Mélanie Albert et al
France/BFC-6053/2020	EPI_ISL_443307	2020-04-09	La Villa Papyri	National Reference Center for Viruses of Respiratory Infections, Institut Pasteur, Paris	Mélanie Albert et al
France/BFC-9406/2020	EPI_ISL_614283	2020-10-06	General practitioner	National Reference Center for Viruses of Respiratory Infections, Institut Pasteur, Paris	Marion Barbet et al
France/BFC-IPP10929/2020	EPI_ISL_754847	2020-12-21	Korian Villa d'Azon	National Reference Center for Viruses of Respiratory Infections, Institut Pasteur, Paris	Marion Barbet et al
France/BFC-IPP10931/2020	EPI_ISL_754848	2020-12-21	Korian Villa d'Azon	National Reference Center for Viruses of Respiratory Infections, Institut Pasteur, Paris	Marion Barbet et al
France/BRE-1623/2020	EPI_ISL_418219	2020-02-26	CHU - Hôpital Cavale Blanche - Labo. de Virologie	National Reference Center for Viruses of Respiratory Infections, Institut Pasteur, Paris	Mélanie Albert et al
France/BRE-2330/2020	EPI_ISL_416502	2020-02-26	CHRU Pontchaillou - Laboratoire de Virologie	National Reference Center for Viruses of Respiratory Infections, Institut Pasteur, Paris	Mélnie Albert et al
France/BRE-2334/2020	EPI_ISL_416503	2020-03-01	CHRU Pontchaillou - Laboratoire de Virologie	National Reference Center for Viruses of Respiratory Infections, Institut Pasteur, Paris	Mélnie Albert et al
France/BRE-2335/2020	EPI_ISL_416504	2020-03-02	CHRU Pontchaillou - Laboratoire de Virologie	National Reference Center for Viruses of Respiratory Infections, Institut Pasteur, Paris	Mélnie Albert et al
France/BRE-2336/2020	EPI_ISL_416505	2020-03-02	CHRU Pontchaillou - Laboratoire de Virologie	National Reference Center for Viruses of Respiratory Infections, Institut Pasteur, Paris	Mélnie Albert et al
France/BRE-2337/2020	EPI_ISL_416506	2020-03-03	CHRU Pontchaillou - Laboratoire de Virologie	National Reference Center for Viruses of Respiratory Infections, Institut Pasteur, Paris	Mélnie Albert et al
France/BRE-2340/2020	EPI_ISL_416507	2020-03-05	CHRU Pontchaillou - Laboratoire de Virologie	National Reference Center for Viruses of Respiratory Infections, Institut Pasteur, Paris	Mélnie Albert et al
France/BRE-2343/2020	EPI_ISL_416508	2020-03-06	CHRU Pontchaillou - Laboratoire de Virologie	National Reference Center for Viruses of Respiratory Infections, Institut Pasteur, Paris	Mélnie Albert et al
France/BRE-2344/2020	EPI_ISL_416509	2020-03-06	CHRU Pontchaillou - Laboratoire de Virologie	National Reference Center for Viruses of Respiratory Infections, Institut Pasteur, Paris	Mélnie Albert et al
France/BRE-2346/2020	EPI_ISL_416510	2020-03-06	CHRU Pontchaillou - Laboratoire de Virologie	National Reference Center for Viruses of Respiratory Infections, Institut Pasteur, Paris	Mélnie Albert et al
France/BRE-2348/2020	EPI_ISL_416511	2020-03-07	CHRU Pontchaillou - Laboratoire de Virologie	National Reference Center for Viruses of Respiratory Infections, Institut Pasteur, Paris	Mélnie Albert et al
France/BRE-2349/2020	EPI_ISL_416512	2020-03-07	CHRU Pontchaillou - Laboratoire de Virologie	National Reference Center for Viruses of Respiratory Infections, Institut Pasteur, Paris	Mélnie Albert et al
France/BRE-2351/2020	EPI_ISL_416513	2020-03-07	CHRU Pontchaillou - Laboratoire de Virologie	National Reference Center for Viruses of Respiratory Infections, Institut Pasteur, Paris	Mélnie Albert et al
France/BRE-5310/2020	EPI_ISL_443265	2020-04-03	CHU - Hôpital Cavale Blanche - Labo. de Virologie	National Reference Center for Viruses of Respiratory Infections, Institut Pasteur, Paris	Mélanie Albert et al
France/BRE-5322/2020	EPI_ISL_443266	2020-03-16	CHU - Hôpital Cavale Blanche - Labo. de Virologie	National Reference Center for Viruses of Respiratory Infections, Institut Pasteur, Paris	Mélanie Albert et al
France/BRE-5325/2020	EPI_ISL_443267	2020-03-18	CHU - Hôpital Cavale Blanche - Labo. de Virologie	National Reference Center for Viruses of Respiratory Infections, Institut Pasteur, Paris	Mélanie Albert et al
France/BRE-5336/2020	EPI_ISL_443268	2020-03-18	CHU - Hôpital Cavale Blanche - Labo. de Virologie	National Reference Center for Viruses of Respiratory Infections, Institut Pasteur, Paris	Mélanie Albert et al
France/BRE-5344/2020	EPI_ISL_443269	2020-03-21	CHU - Hôpital Cavale Blanche - Labo. de Virologie	National Reference Center for Viruses of Respiratory Infections, Institut Pasteur, Paris	Mélanie Albert et al
France/BRE-5353/2020	EPI_ISL_443270	2020-03-23	CHU - Hôpital Cavale Blanche - Labo. de Virologie	National Reference Center for Viruses of Respiratory Infections, Institut Pasteur, Paris	Mélanie Albert et al
France/BRE-5355/2020	EPI_ISL_443271	2020-03-24	CHU - Hôpital Cavale Blanche - Labo. de Virologie	National Reference Center for Viruses of Respiratory Infections, Institut Pasteur, Paris	Mélanie Albert et al
France/BRE-5359/2020	EPI_ISL_443272	2020-03-24	CHU - Hôpital Cavale Blanche - Labo. de Virologie	National Reference Center for Viruses of Respiratory Infections, Institut Pasteur, Paris	Mélanie Albert et al
France/BRE-5363/2020	EPI_ISL_443273	2020-03-24	CHU - Hôpital Cavale Blanche - Labo. de Virologie	National Reference Center for Viruses of Respiratory Infections, Institut Pasteur, Paris	Mélanie Albert et al
France/BRE-5374/2020	EPI_ISL_443274	2020-03-25	CHU - Hôpital Cavale Blanche - Labo. de Virologie	National Reference Center for Viruses of Respiratory Infections, Institut Pasteur, Paris	Mélanie Albert et al
France/BRE-5397/2020	EPI_ISL_443275	2020-03-27	CHU - Hôpital Cavale Blanche - Labo. de Virologie	National Reference Center for Viruses of Respiratory Infections, Institut Pasteur, Paris	Mélanie Albert et al
France/BRE-5400/2020	EPI_ISL_443276	2020-03-27	CHU - Hôpital Cavale Blanche - Labo. de Virologie	National Reference Center for Viruses of Respiratory Infections, Institut Pasteur, Paris	Mélanie Albert et al
France/BRE-5413/2020	EPI_ISL_443277	2020-03-28	CHU - Hôpital Cavale Blanche - Labo. de Virologie	National Reference Center for Viruses of Respiratory Infections, Institut Pasteur, Paris	Mélanie Albert et al
France/BRE-5415/2020	EPI_ISL_443278	2020-03-29	CHU - Hôpital Cavale Blanche - Labo. de Virologie	National Reference Center for Viruses of Respiratory Infections, Institut Pasteur, Paris	Mélanie Albert et al
France/BRE-5434/2020	EPI_ISL_443279	2020-04-01	CHU - Hôpital Cavale Blanche - Labo. de Virologie	National Reference Center for Viruses of Respiratory Infections, Institut Pasteur, Paris	Mélanie Albert et al
France/BRE-5447/2020	EPI_ISL_443280	2020-04-01	CHU - Hôpital Cavale Blanche - Labo. de Virologie	National Reference Center for Viruses of Respiratory Infections, Institut Pasteur, Paris	Mélanie Albert et al
France/BRE-5456/2020	EPI_ISL_443281	2020-04-03	CHU - Hôpital Cavale Blanche - Labo. de Virologie	National Reference Center for Viruses of Respiratory Infections, Institut Pasteur, Paris	Mélanie Albert et al
France/BRE-5458/2020	EPI_ISL_443282	2020-03-22	CHU - Hôpital Cavale Blanche - Labo. de Virologie	National Reference Center for Viruses of Respiratory Infections, Institut Pasteur, Paris	Mélanie Albert et al
France/BRE-5465/2020	EPI_ISL_443283	2020-03-23	CHU - Hôpital Cavale Blanche - Labo. de Virologie	National Reference Center for Viruses of Respiratory Infections, Institut Pasteur, Paris	Mélanie Albert et al
France/BRE-5678/2020	EPI_ISL_443289	2020-03-27	CHRU Pontchaillou - Laboratoire de Virologie	National Reference Center for Viruses of Respiratory Infections, Institut Pasteur, Paris	Mélanie Albert et al
France/BRE-5681/2020	EPI_ISL_443290	2020-03-31	CHRU Pontchaillou - Laboratoire de Virologie	National Reference Center for Viruses of Respiratory Infections, Institut Pasteur, Paris	Mélanie Albert et al
France/BRE-5685/2020	EPI_ISL_443291	2020-04-02	CHRU Pontchaillou - Laboratoire de Virologie	National Reference Center for Viruses of Respiratory Infections, Institut Pasteur, Paris	Mélanie Albert et al
France/BRE-5687/2020	EPI_ISL_443292	2020-04-03	CHRU Pontchaillou - Laboratoire de Virologie	National Reference Center for Viruses of Respiratory Infections, Institut Pasteur, Paris	Mélanie Albert et al
France/BRE-5688/2020	EPI_ISL_443293	2020-04-03	CHRU Pontchaillou - Laboratoire de Virologie	National Reference Center for Viruses of Respiratory Infections, Institut Pasteur, Paris	Mélanie Albert et al
France/BRE-5689/2020	EPI_ISL_443294	2020-04-06	CHRU Pontchaillou - Laboratoire de Virologie	National Reference Center for Viruses of Respiratory Infections, Institut Pasteur, Paris	Mélanie Albert et al
France/BRE-6041/2020	EPI_ISL_443313	2020-03-05	Cabinet Médical	National Reference Center for Viruses of Respiratory Infections, Institut Pasteur, Paris	Mélanie Albert et al
France/BRE-8930/2020	EPI_ISL_560598	2020-07-24	Hospital	National Reference Center for Viruses of Respiratory Infections, Institut Pasteur, Paris	Sylvie Behillil et al
France/BRE-8931/2020	EPI_ISL_560599	2020-07-24	Hospital	National Reference Center for Viruses of Respiratory Infections, Institut Pasteur, Paris	Sylvie Behillil et al
France/BRE-8932/2020	EPI_ISL_560600	2020-07-26	Hospital	National Reference Center for Viruses of Respiratory Infections, Institut Pasteur, Paris	Sylvie Behillil et al
France/BRE-8933/2020	EPI_ISL_560601	2020-07-27	Hospital	National Reference Center for Viruses of Respiratory Infections, Institut Pasteur, Paris	Sylvie Behillil et al
France/BRE-8934/2020	EPI_ISL_560602	2020-07-28	Hospital	National Reference Center for Viruses of Respiratory Infections, Institut Pasteur, Paris	Sylvie Behillil et al
France/BRE-8935/2020	EPI_ISL_560603	2020-07-29	Hospital	National Reference Center for Viruses of Respiratory Infections, Institut Pasteur, Paris	Sylvie Behillil et al
France/BRE-8936/2020	EPI_ISL_560604	2020-07-29	Hospital	National Reference Center for Viruses of Respiratory Infections, Institut Pasteur, Paris	Sylvie Behillil et al
France/BRE-8937/2020	EPI_ISL_560605	2020-07-29	Hospital	National Reference Center for Viruses of Respiratory Infections, Institut Pasteur, Paris	Sylvie Behillil et al
France/BRE-8938/2020	EPI_ISL_560606	2020-07-29	Hospital	National Reference Center for Viruses of Respiratory Infections, Institut Pasteur, Paris	Sylvie Behillil et al
France/BRE-8939/2020	EPI_ISL_560607	2020-08-01	Hospital	National Reference Center for Viruses of Respiratory Infections, Institut Pasteur, Paris	Sylvie Behillil et al
France/BRE-8940/2020	EPI_ISL_560608	2020-08-01	Hospital	National Reference Center for Viruses of Respiratory Infections, Institut Pasteur, Paris	Sylvie Behillil et al
France/BRE-8941/2020	EPI_ISL_560609	2020-08-02	Hospital	National Reference Center for Viruses of Respiratory Infections, Institut Pasteur, Paris	Sylvie Behillil et al
France/BRE-8942/2020	EPI_ISL_560610	2020-08-03	Hospital	National Reference Center for Viruses of Respiratory Infections, Institut Pasteur, Paris	Sylvie Behillil et al
France/BRE-8943/2020	EPI_ISL_560611	2020-08-03	Hospital	National Reference Center for Viruses of Respiratory Infections, Institut Pasteur, Paris	Sylvie Behillil et al
France/BRE-8944/2020	EPI_ISL_560612	2020-08-04	Hospital	National Reference Center for Viruses of Respiratory Infections, Institut Pasteur, Paris	Sylvie Behillil et al
France/BRE-8946/2020	EPI_ISL_560613	2020-08-06	Hospital	National Reference Center for Viruses of Respiratory Infections, Institut Pasteur, Paris	Sylvie Behillil et al
France/BRE-8947/2020	EPI_ISL_560614	2020-08-06	Hospital	National Reference Center for Viruses of Respiratory Infections, Institut Pasteur, Paris	Sylvie Behillil et al
France/BRE-8948/2020	EPI_ISL_560615	2020-08-06	Hospital	National Reference Center for Viruses of Respiratory Infections, Institut Pasteur, Paris	Sylvie Behillil et al
France/BRE-8949/2020	EPI_ISL_560616	2020-08-07	Hospital	National Reference Center for Viruses of Respiratory Infections, Institut Pasteur, Paris	Sylvie Behillil et al
France/BRE-8950/2020	EPI_ISL_560617	2020-08-07	Hospital	National Reference Center for Viruses of Respiratory Infections, Institut Pasteur, Paris	Sylvie Behillil et al
France/BRE-8951/2020	EPI_ISL_560618	2020-08-07	Hospital	National Reference Center for Viruses of Respiratory Infections, Institut Pasteur, Paris	Sylvie Behillil et al
France/BRE-9325/2020	EPI_ISL_614265	2020-08-09	Eurofins	National Reference Center for Viruses of Respiratory Infections, Institut Pasteur, Paris	Marion Barbet et al
France/BRE-9326/2020	EPI_ISL_614266	2020-08-11	Eurofins	National Reference Center for Viruses of Respiratory Infections, Institut Pasteur, Paris	Marion Barbet et al
France/BRE-9327/2020	EPI_ISL_614267	2020-08-11	Eurofins	National Reference Center for Viruses of Respiratory Infections, Institut Pasteur, Paris	Marion Barbet et al
France/BRE-9329/2020	EPI_ISL_614268	2020-08-13	Eurofins	National Reference Center for Viruses of Respiratory Infections, Institut Pasteur, Paris	Marion Barbet et al
France/BRE-9330/2020	EPI_ISL_614269	2020-08-13	Eurofins	National Reference Center for Viruses of Respiratory Infections, Institut Pasteur, Paris	Marion Barbet et al
France/BRE-9331/2020	EPI_ISL_614270	2020-08-13	Eurofins	National Reference Center for Viruses of Respiratory Infections, Institut Pasteur, Paris	Marion Barbet et al
France/BRE-9332/2020	EPI_ISL_614271	2020-08-13	Eurofins	National Reference Center for Viruses of Respiratory Infections, Institut Pasteur, Paris	Marion Barbet et al
France/BRE-9333/2020	EPI_ISL_614272	2020-08-13	Eurofins	National Reference Center for Viruses of Respiratory Infections, Institut Pasteur, Paris	Marion Barbet et al
France/BRE-9335/2020	EPI_ISL_614273	2020-08-13	Eurofins	National Reference Center for Viruses of Respiratory Infections, Institut Pasteur, Paris	Marion Barbet et al
France/BRE-9339/2020	EPI_ISL_614274	2020-08-13	Eurofins	National Reference Center for Viruses of Respiratory Infections, Institut Pasteur, Paris	Marion Barbet et al
France/BRE-9343/2020	EPI_ISL_614275	2020-08-13	Eurofins	National Reference Center for Viruses of Respiratory Infections, Institut Pasteur, Paris	Marion Barbet et al
France/BRE-9344/2020	EPI_ISL_614276	2020-08-13	Eurofins	National Reference Center for Viruses of Respiratory Infections, Institut Pasteur, Paris	Marion Barbet et al
France/BRE-9346/2020	EPI_ISL_614277	2020-08-13	Eurofins	National Reference Center for Viruses of Respiratory Infections, Institut Pasteur, Paris	Marion Barbet et al
France/BRE-9348/2020	EPI_ISL_614278	2020-08-13	Eurofins	National Reference Center for Viruses of Respiratory Infections, Institut Pasteur, Paris	Marion Barbet et al
France/BRE-9351/2020	EPI_ISL_614279	2020-08-13	Eurofins	National Reference Center for Viruses of Respiratory Infections, Institut Pasteur, Paris	Marion Barbet et al
France/BRE-9353/2020	EPI_ISL_614280	2020-08-13	Eurofins	National Reference Center for Viruses of Respiratory Infections, Institut Pasteur, Paris	Marion Barbet et al
France/BRE-9376/2020	EPI_ISL_614281	2020-04-18	CHRU Pontchaillou - Laboratoire de Virologie 2, rue Henri Le Guilloux	National Reference Center for Viruses of Respiratory Infections, Institut Pasteur, Paris	Marion Barbet et al
France/BRE-9495/2020	EPI_ISL_623096	2020-10-22	General practitioner	National Reference Center for Viruses of Respiratory Infections, Institut Pasteur, Paris	Marion Barbet et al
France/BRE-BR9055/2020	EPI_ISL_613545	2020-08-15	CHRU Pontchaillou - Laboratoire de Virologie 2, rue Henri Le Guilloux	National Reference Center for Viruses of Respiratory Infections, Institut Pasteur, Paris	Marion Barbet et al
France/BRE-BR9056/2020	EPI_ISL_613546	2020-08-15	CHRU Pontchaillou - Laboratoire de Virologie 2, rue Henri Le Guilloux	National Reference Center for Viruses of Respiratory Infections, Institut Pasteur, Paris	Marion Barbet et al
France/BRE-BR9057/2020	EPI_ISL_613547	2020-08-25	CHRU Pontchaillou - Laboratoire de Virologie 2, rue Henri Le Guilloux	National Reference Center for Viruses of Respiratory Infections, Institut Pasteur, Paris	Marion Barbet et al
France/BRE-BR9059/2020	EPI_ISL_613548	2020-08-29	CHRU Pontchaillou - Laboratoire de Virologie 2, rue Henri Le Guilloux	National Reference Center for Viruses of Respiratory Infections, Institut Pasteur, Paris	Marion Barbet et al
France/BRE-BR9060/2020	EPI_ISL_613549	2020-09-01	CHRU Pontchaillou - Laboratoire de Virologie 2, rue Henri Le Guilloux	National Reference Center for Viruses of Respiratory Infections, Institut Pasteur, Paris	Marion Barbet et al
France/BRE-BR9061/2020	EPI_ISL_613550	2020-08-31	CHRU Pontchaillou - Laboratoire de Virologie 2, rue Henri Le Guilloux	National Reference Center for Viruses of Respiratory Infections, Institut Pasteur, Paris	Marion Barbet et al
France/BRE-BR9062/2020	EPI_ISL_613551	2020-09-02	CHRU Pontchaillou - Laboratoire de Virologie 2, rue Henri Le Guilloux	National Reference Center for Viruses of Respiratory Infections, Institut Pasteur, Paris	Marion Barbet et al
France/BRE-BR9063/2020	EPI_ISL_613552	2020-09-02	CHRU Pontchaillou - Laboratoire de Virologie 2, rue Henri Le Guilloux	National Reference Center for Viruses of Respiratory Infections, Institut Pasteur, Paris	Marion Barbet et al
France/BRE-BR9064/2020	EPI_ISL_613553	2020-09-03	CHRU Pontchaillou - Laboratoire de Virologie 2, rue Henri Le Guilloux	National Reference Center for Viruses of Respiratory Infections, Institut Pasteur, Paris	Marion Barbet et al
France/BRE-BR9065/2020	EPI_ISL_613554	2020-09-04	CHRU Pontchaillou - Laboratoire de Virologie 2, rue Henri Le Guilloux	National Reference Center for Viruses of Respiratory Infections, Institut Pasteur, Paris	Marion Barbet et al
France/BRE-BR9066/2020	EPI_ISL_613555	2020-09-04	CHRU Pontchaillou - Laboratoire de Virologie 2, rue Henri Le Guilloux	National Reference Center for Viruses of Respiratory Infections, Institut Pasteur, Paris	Marion Barbet et al
France/BRE-BR9067/2020	EPI_ISL_613556	2020-09-05	CHRU Pontchaillou - Laboratoire de Virologie 2, rue Henri Le Guilloux	National Reference Center for Viruses of Respiratory Infections, Institut Pasteur, Paris	Marion Barbet et al
France/BRE-BR9068/2020	EPI_ISL_613557	2020-09-06	CHRU Pontchaillou - Laboratoire de Virologie 2, rue Henri Le Guilloux	National Reference Center for Viruses of Respiratory Infections, Institut Pasteur, Paris	Marion Barbet et al
France/BRE-BR9070/2020	EPI_ISL_613558	2020-09-06	CHRU Pontchaillou - Laboratoire de Virologie 2, rue Henri Le Guilloux	National Reference Center for Viruses of Respiratory Infections, Institut Pasteur, Paris	Marion Barbet et al
France/BRE-BR9071/2020	EPI_ISL_613559	2020-09-06	CHRU Pontchaillou - Laboratoire de Virologie 2, rue Henri Le Guilloux	National Reference Center for Viruses of Respiratory Infections, Institut Pasteur, Paris	Marion Barbet et al
France/BRE-IPP10826/2020	EPI_ISL_754141	2020-11-19	Laboratoire de Microbiologie	National Reference Center for Viruses of Respiratory Infections, Institut Pasteur, Paris	Marion Barbet et al
France/BRE-IPP10827/2020	EPI_ISL_754142	2020-12-11	Laboratoire de Microbiologie	National Reference Center for Viruses of Respiratory Infections, Institut Pasteur, Paris	Marion Barbet et al
France/BRE-IPP10828/2020	EPI_ISL_754143	2020-11-23	Laboratoire de Microbiologie	National Reference Center for Viruses of Respiratory Infections, Institut Pasteur, Paris	Marion Barbet et al
France/BRE-IPP10831/2020	EPI_ISL_754144	2020-11-20	Laboratoire de Microbiologie	National Reference Center for Viruses of Respiratory Infections, Institut Pasteur, Paris	Marion Barbet et al
France/BRE-IPP10833/2020	EPI_ISL_754152	2020-11-23	Laboratoire de Microbiologie	National Reference Center for Viruses of Respiratory Infections, Institut Pasteur, Paris	Marion Barbet et al
France/BRE-IPP10835/2020	EPI_ISL_754153	2020-11-23	Laboratoire de Microbiologie	National Reference Center for Viruses of Respiratory Infections, Institut Pasteur, Paris	Marion Barbet et al
France/BRE-IPP10836/2020	EPI_ISL_754169	2020-11-15	Laboratoire de Microbiologie	National Reference Center for Viruses of Respiratory Infections, Institut Pasteur, Paris	Marion Barbet et al
France/BRE-IPP10838/2020	EPI_ISL_754145	2020-11-25	Laboratoire de Microbiologie	National Reference Center for Viruses of Respiratory Infections, Institut Pasteur, Paris	Marion Barbet et al
France/BRE-IPP10841/2020	EPI_ISL_754154	2020-11-20	Laboratoire de Microbiologie	National Reference Center for Viruses of Respiratory Infections, Institut Pasteur, Paris	Marion Barbet et al
France/BRE-IPP10842/2020	EPI_ISL_754146	2020-12-11	Laboratoire de Microbiologie	National Reference Center for Viruses of Respiratory Infections, Institut Pasteur, Paris	Marion Barbet et al
France/BRE-IPP10843/2020	EPI_ISL_754155	2020-11-26	Laboratoire de Microbiologie	National Reference Center for Viruses of Respiratory Infections, Institut Pasteur, Paris	Marion Barbet et al
France/BRE-IPP10844/2020	EPI_ISL_754156	2020-11-30	Laboratoire de Microbiologie	National Reference Center for Viruses of Respiratory Infections, Institut Pasteur, Paris	Marion Barbet et al
France/BRE-IPP10853/2020	EPI_ISL_754157	2020-11-30	Laboratoire de Microbiologie	National Reference Center for Viruses of Respiratory Infections, Institut Pasteur, Paris	Marion Barbet et al
France/BRE-IPP10855/2020	EPI_ISL_754147	2020-12-03	Laboratoire de Microbiologie	National Reference Center for Viruses of Respiratory Infections, Institut Pasteur, Paris	Marion Barbet et al
France/BRE-IPP10856/2020	EPI_ISL_754148	2020-12-02	Laboratoire de Microbiologie	National Reference Center for Viruses of Respiratory Infections, Institut Pasteur, Paris	Marion Barbet et al
France/BRE-IPP10858/2020	EPI_ISL_754158	2020-12-01	Laboratoire de Microbiologie	National Reference Center for Viruses of Respiratory Infections, Institut Pasteur, Paris	Marion Barbet et al
France/BRE-IPP10863/2020	EPI_ISL_754159	2020-12-03	Laboratoire de Microbiologie	National Reference Center for Viruses of Respiratory Infections, Institut Pasteur, Paris	Marion Barbet et al
France/BRE-IPP10864/2020	EPI_ISL_754160	2020-12-01	Laboratoire de Microbiologie	National Reference Center for Viruses of Respiratory Infections, Institut Pasteur, Paris	Marion Barbet et al
France/BRE-IPP10865/2020	EPI_ISL_754161	2020-11-18	Laboratoire de Microbiologie	National Reference Center for Viruses of Respiratory Infections, Institut Pasteur, Paris	Marion Barbet et al
France/BRE-IPP10866/2020	EPI_ISL_754162	2020-11-26	Laboratoire de Microbiologie	National Reference Center for Viruses of Respiratory Infections, Institut Pasteur, Paris	Marion Barbet et al
France/BRE-IPP10867/2020	EPI_ISL_754163	2020-12-07	Laboratoire de Microbiologie	National Reference Center for Viruses of Respiratory Infections, Institut Pasteur, Paris	Marion Barbet et al
France/BRE-IPP10868/2020	EPI_ISL_754164	2020-12-01	Laboratoire de Microbiologie	National Reference Center for Viruses of Respiratory Infections, Institut Pasteur, Paris	Marion Barbet et al
France/BRE-IPP10871/2020	EPI_ISL_754149	2020-12-07	Laboratoire de Microbiologie	National Reference Center for Viruses of Respiratory Infections, Institut Pasteur, Paris	Marion Barbet et al
France/BRE-IPP10872/2020	EPI_ISL_754165	2020-12-08	Laboratoire de Microbiologie	National Reference Center for Viruses of Respiratory Infections, Institut Pasteur, Paris	Marion Barbet et al
France/BRE-IPP10873/2020	EPI_ISL_754150	2020-12-09	Laboratoire de Microbiologie	National Reference Center for Viruses of Respiratory Infections, Institut Pasteur, Paris	Marion Barbet et al
France/BRE-IPP10874/2020	EPI_ISL_754166	2020-12-08	Laboratoire de Microbiologie	National Reference Center for Viruses of Respiratory Infections, Institut Pasteur, Paris	Marion Barbet et al
France/BRE-IPP10875/2020	EPI_ISL_754170	2020-12-10	Laboratoire de Microbiologie	National Reference Center for Viruses of Respiratory Infections, Institut Pasteur, Paris	Marion Barbet et al
France/BRE-IPP10876/2020	EPI_ISL_754171	2020-12-10	Laboratoire de Microbiologie	National Reference Center for Viruses of Respiratory Infections, Institut Pasteur, Paris	Marion Barbet et al
France/BRE-IPP10877/2020	EPI_ISL_754167	2020-12-12	Laboratoire de Microbiologie	National Reference Center for Viruses of Respiratory Infections, Institut Pasteur, Paris	Marion Barbet et al
France/BRE-IPP10878/2020	EPI_ISL_754168	2020-12-11	Laboratoire de Microbiologie	National Reference Center for Viruses of Respiratory Infections, Institut Pasteur, Paris	Marion Barbet et al
France/BRE-IPP10879/2020	EPI_ISL_754151	2020-12-12	Laboratoire de Microbiologie	National Reference Center for Viruses of Respiratory Infections, Institut Pasteur, Paris	Marion Barbet et al
France/BRE-IPP10881/2020	EPI_ISL_754172	2020-12-10	Laboratoire de Microbiologie	National Reference Center for Viruses of Respiratory Infections, Institut Pasteur, Paris	Marion Barbet et al
France/BRE-IPP11307/2020	EPI_ISL_754853	2020-12-16	CHU - Hôpital Cavale Blanche - Labo. de Virologie	National Reference Center for Viruses of Respiratory Infections, Institut Pasteur, Paris	Marion Barbet et al
France/BRE-IPP11308/2020	EPI_ISL_754854	2020-12-16	CHU - Hôpital Cavale Blanche - Labo. de Virologie	National Reference Center for Viruses of Respiratory Infections, Institut Pasteur, Paris	Marion Barbet et al
France/BRE-IPP11309/2020	EPI_ISL_754855	2020-12-16	CHU - Hôpital Cavale Blanche - Labo. de Virologie	National Reference Center for Viruses of Respiratory Infections, Institut Pasteur, Paris	Marion Barbet et al
France/BRE-IPP11310/2020	EPI_ISL_754856	2020-09-16	CHU - Hôpital Cavale Blanche - Labo. de Virologie	National Reference Center for Viruses of Respiratory Infections, Institut Pasteur, Paris	Marion Barbet et al
France/BRE-IPP9944/2020	EPI_ISL_693758	2020-09-09	Hospital	National Reference Center for Viruses of Respiratory Infections, Institut Pasteur, Paris	Marion Barbet et al
France/BRE-IPP9945/2020	EPI_ISL_693759	2020-09-09	Hospital	National Reference Center for Viruses of Respiratory Infections, Institut Pasteur, Paris	Marion Barbet et al
France/BRE-IPP9946/2020	EPI_ISL_693760	2020-09-09	Hospital	National Reference Center for Viruses of Respiratory Infections, Institut Pasteur, Paris	Marion Barbet et al
France/BRE-IPP9949/2020	EPI_ISL_693761	2020-09-09	Hospital	National Reference Center for Viruses of Respiratory Infections, Institut Pasteur, Paris	Marion Barbet et al
France/BRE-IPP9954/2020	EPI_ISL_693762	2020-09-20	Hospital	National Reference Center for Viruses of Respiratory Infections, Institut Pasteur, Paris	Marion Barbet et al
France/BRE-IPP9955/2020	EPI_ISL_693763	2020-09-14	Hospital	National Reference Center for Viruses of Respiratory Infections, Institut Pasteur, Paris	Marion Barbet et al
France/BRE-IPP9957/2020	EPI_ISL_693764	2020-10-18	Hospital	National Reference Center for Viruses of Respiratory Infections, Institut Pasteur, Paris	Marion Barbet et al
France/BRE-IPP9961/2020	EPI_ISL_693765	2020-10-16	hospital	National Reference Center for Viruses of Respiratory Infections, Institut Pasteur, Paris	Marion Barbet et al
France/BRE-IPP9965/2020	EPI_ISL_734167	2020	CHRU Pontchaillou - Laboratoire de Virologie	National Reference Center for Viruses of Respiratory Infections, Institut Pasteur, Paris	Marion Barbet et al
France/BRE-IPP9966/2020	EPI_ISL_718226	2020-10-31	Hospital	National Reference Center for Viruses of Respiratory Infections, Institut Pasteur, Paris	Marion Barbet et al
France/BRE-IPP9967/2020	EPI_ISL_718227	2020-10-31	Hospital	National Reference Center for Viruses of Respiratory Infections, Institut Pasteur, Paris	Marion Barbet et al
France/BRE-IPP9969/2020	EPI_ISL_718228	2020-10-27	Hospital	National Reference Center for Viruses of Respiratory Infections, Institut Pasteur, Paris	Marion Barbet et al
France/BRE-IPP9970/2020	EPI_ISL_718229	2020-09-14	Hospital	National Reference Center for Viruses of Respiratory Infections, Institut Pasteur, Paris	Marion Barbet et al
France/BRE-IPP9971/2020	EPI_ISL_718230	2020-09-26	Hospital	National Reference Center for Viruses of Respiratory Infections, Institut Pasteur, Paris	Marion Barbet et al
France/BRE-IPP9972/2020	EPI_ISL_718231	2020-10-24	Hospital	National Reference Center for Viruses of Respiratory Infections, Institut Pasteur, Paris	Marion Barbet et al
France/BRE-IPP9973/2020	EPI_ISL_718232	2020-10-24	Hospital	National Reference Center for Viruses of Respiratory Infections, Institut Pasteur, Paris	Marion Barbet et al
France/BRE-IPP9975/2020	EPI_ISL_718233	2020-09-11	Hospital	National Reference Center for Viruses of Respiratory Infections, Institut Pasteur, Paris	Marion Barbet et al
France/BRE-IPP9976/2020	EPI_ISL_718234	2020-10-25	Hospital	National Reference Center for Viruses of Respiratory Infections, Institut Pasteur, Paris	Marion Barbet et al
France/BRE-IPP9978/2020	EPI_ISL_718235	2020-11-09	Hospital	National Reference Center for Viruses of Respiratory Infections, Institut Pasteur, Paris	Marion Barbet et al
France/BRE-IPP9979/2020	EPI_ISL_718236	2020-10-02	Hospital	National Reference Center for Viruses of Respiratory Infections, Institut Pasteur, Paris	Marion Barbet et al
France/BRE-IPP9980/2020	EPI_ISL_718237	2020-10-08	Hospital	National Reference Center for Viruses of Respiratory Infections, Institut Pasteur, Paris	Marion Barbet et al
France/BRE-IPP9981/2020	EPI_ISL_718238	2020-10-16	Hospital	National Reference Center for Viruses of Respiratory Infections, Institut Pasteur, Paris	Marion Barbet et al
France/BRE-IPP9982/2020	EPI_ISL_718239	2020-10-23	Hospital	National Reference Center for Viruses of Respiratory Infections, Institut Pasteur, Paris	Marion Barbet et al
France/BRE-IPP9983/2020	EPI_ISL_718240	2020-11-04	Hospital	National Reference Center for Viruses of Respiratory Infections, Institut Pasteur, Paris	Marion Barbet et al
France/BRE-IPP9984/2020	EPI_ISL_718241	2020-10-03	Hospital	National Reference Center for Viruses of Respiratory Infections, Institut Pasteur, Paris	Marion Barbet et al
France/BRE-IPP9985/2020	EPI_ISL_734168	2020-10-10	CHRU Pontchaillou - Laboratoire de Virologie	National Reference Center for Viruses of Respiratory Infections, Institut Pasteur, Paris	Marion Barbet et al
France/BRE-IPP9986/2020	EPI_ISL_718242	2020-10-17	Hospital	National Reference Center for Viruses of Respiratory Infections, Institut Pasteur, Paris	Marion Barbet et al
France/BRE-IPP9988/2020	EPI_ISL_718243	2020-11-14	Hospital	National Reference Center for Viruses of Respiratory Infections, Institut Pasteur, Paris	Marion Barbet et al
France/BRE-IPP9989/2020	EPI_ISL_718244	2020-10-10	Hospital	National Reference Center for Viruses of Respiratory Infections, Institut Pasteur, Paris	Marion Barbet et al
France/BRE-IPP9990/2020	EPI_ISL_718245	2020-10-17	Hospital	National Reference Center for Viruses of Respiratory Infections, Institut Pasteur, Paris	Marion Barbet et al
France/BRE-IPP9992/2020	EPI_ISL_718246	2020-10-10	Hospital	National Reference Center for Viruses of Respiratory Infections, Institut Pasteur, Paris	Marion Barbet et al
France/BRE-IPP9994/2020	EPI_ISL_718247	2020-10-30	Hospital	National Reference Center for Viruses of Respiratory Infections, Institut Pasteur, Paris	Marion Barbet et al
France/BRE-IPP9995/2020	EPI_ISL_718248	2020-11-02	Hospital	National Reference Center for Viruses of Respiratory Infections, Institut Pasteur, Paris	Marion Barbet et al
France/BRE-IPP9996/2020	EPI_ISL_718249	2020-10-27	Hospital	National Reference Center for Viruses of Respiratory Infections, Institut Pasteur, Paris	Marion Barbet et al
France/BRE-IPP9997/2020	EPI_ISL_734169	2020-11-05	CHRU Pontchaillou - Laboratoire de Virologie	National Reference Center for Viruses of Respiratory Infections, Institut Pasteur, Paris	Marion Barbet et al
France/CVL-2000/2020	EPI_ISL_418222	2020-03-04	CHRU Bretonneau - Serv. Bacterio-Virol.	National Reference Center for Viruses of Respiratory Infections, Institut Pasteur, Paris	Mélanie Albert et al
France/CVL-3365/2020	EPI_ISL_421514	2020-03-20	Sentinelles network	National Reference Center for Viruses of Respiratory Infections, Institut Pasteur, Paris	Mélanie Albert et al
France/CVL-4430/2020	EPI_ISL_443312	2020-03-24	Cabinet Médical	National Reference Center for Viruses of Respiratory Infections, Institut Pasteur, Paris	Mélanie Albert et al
France/CVL-8260/2020	EPI_ISL_560568	2020-04-07	hôpital	National Reference Center for Viruses of Respiratory Infections, Institut Pasteur, Paris	Sylvie Behillil et al
France/CVL-8262/2020	EPI_ISL_560569	2020-03-31	hôpital	National Reference Center for Viruses of Respiratory Infections, Institut Pasteur, Paris	Sylvie Behillil et al
France/CVL-8265/2020	EPI_ISL_560570	2020-03-30	hôpital	National Reference Center for Viruses of Respiratory Infections, Institut Pasteur, Paris	Sylvie Behillil et al
France/CVL-8267/2020	EPI_ISL_560571	2020-04-06	hôpital	National Reference Center for Viruses of Respiratory Infections, Institut Pasteur, Paris	Sylvie Behillil et al
France/CVL-8270/2020	EPI_ISL_560572	2020-04-26	hôpital	National Reference Center for Viruses of Respiratory Infections, Institut Pasteur, Paris	Sylvie Behillil et al
France/CVL-8271/2020	EPI_ISL_560573	2020-03-27	hôpital	National Reference Center for Viruses of Respiratory Infections, Institut Pasteur, Paris	Sylvie Behillil et al
France/CVL-8278/2020	EPI_ISL_560574	2020-03-25	hôpital	National Reference Center for Viruses of Respiratory Infections, Institut Pasteur, Paris	Sylvie Behillil et al
France/CVL-8280/2020	EPI_ISL_560575	2020-04-07	hôpital	National Reference Center for Viruses of Respiratory Infections, Institut Pasteur, Paris	Sylvie Behillil et al
France/CVL-8282/2020	EPI_ISL_560576	2020-04-03	hôpital	National Reference Center for Viruses of Respiratory Infections, Institut Pasteur, Paris	Sylvie Behillil et al
France/CVL-8287/2020	EPI_ISL_560577	2020-03-25	hôpital	National Reference Center for Viruses of Respiratory Infections, Institut Pasteur, Paris	Sylvie Behillil et al
France/CVL-8289/2020	EPI_ISL_560578	2020-03-28	hôpital	National Reference Center for Viruses of Respiratory Infections, Institut Pasteur, Paris	Sylvie Behillil et al
France/CVL-8294/2020	EPI_ISL_560579	2020-04-07	hôpital	National Reference Center for Viruses of Respiratory Infections, Institut Pasteur, Paris	Sylvie Behillil et al
France/CVL-8297/2020	EPI_ISL_560580	2020-04-21	hôpital	National Reference Center for Viruses of Respiratory Infections, Institut Pasteur, Paris	Sylvie Behillil et al
France/CVL-9321/2020	EPI_ISL_593936	2020-10-01	Sentinelles, Fondettes	National Reference Center for Viruses of Respiratory Infections, Institut Pasteur, Paris	Sylvie Behillil et al
France/CVL-9458/2020	EPI_ISL_614286	2020-10-14	General practitioner	National Reference Center for Viruses of Respiratory Infections, Institut Pasteur, Paris	Marion Barbet et al
France/CVL-9469/2020	EPI_ISL_614288	2020-10-19	General practitioner	National Reference Center for Viruses of Respiratory Infections, Institut Pasteur, Paris	Marion Barbet et al
France/CVL-9471/2020	EPI_ISL_614289	2020-10-19	General practitioner	National Reference Center for Viruses of Respiratory Infections, Institut Pasteur, Paris	Marion Barbet et al
France/CVL-9474/2020	EPI_ISL_614290	2020-10-16	General practitioner	National Reference Center for Viruses of Respiratory Infections, Institut Pasteur, Paris	Marion Barbet et al
France/CVL-IPP9550/2020	EPI_ISL_660323	2020-10-27	Hospital	National Reference Center for Viruses of Respiratory Infections, Institut Pasteur, Paris	Marion Barbet et al
France/CVL-IPP9554/2020	EPI_ISL_660324	2020-11-02	General practitioner	National Reference Center for Viruses of Respiratory Infections, Institut Pasteur, Paris	Marion Barbet et al
France/CVL-IPP9875/2020	EPI_ISL_693766	2020-11-24	General practitioner	National Reference Center for Viruses of Respiratory Infections, Institut Pasteur, Paris	Marion Barbet et al
France/CVL-SC719/2020	EPI_ISL_735391	2020-12-21	CHU Tours	CNR Virus des Infections Respiratoires - France SUD	Antonin Bal et al
France/GES-1583-2/2020	EPI_ISL_414623	2020-02-25	Laboratoire de Virologie Institut de Virologie - INSERM U 1109 Hôpitaux Universitaires de Strasbourg	National Reference Center for Viruses of Respiratory Infections, Institut Pasteur, Paris	Mélnie Albert et al
France/GES-1583/2020	EPI_ISL_414600	2020-02-26	Laboratoire de Virologie Institut de Virologie - INSERM U 1109 Hôpitaux Universitaires de Strasbourg	National Reference Center for Viruses of Respiratory Infections, Institut Pasteur, Paris	Mélnie Albert et al
France/GES-1973/2020	EPI_ISL_414631	2020-03-04	Hôpital Robert Debré Laboratoire de Virologie	National Reference Center for Viruses of Respiratory Infections, Institut Pasteur, Paris	Mélnie Albert et al
France/GES-1977/2020	EPI_ISL_414632	2020-03-04	Hôpital Robert Debré Laboratoire de Virologie	National Reference Center for Viruses of Respiratory Infections, Institut Pasteur, Paris	Mélnie Albert et al
France/GES-2720/2020	EPI_ISL_420039	2020-03-12	L'Air du Temps	National Reference Center for Viruses of Respiratory Infections, Institut Pasteur, Paris	Mélanie Albert et al
France/GES-2722/2020	EPI_ISL_420040	2020-03-12	L'Air du Temps	National Reference Center for Viruses of Respiratory Infections, Institut Pasteur, Paris	Mélanie Albert et al
France/GES-2843/2020	EPI_ISL_420045	2020-03-17	Sentinelles network	National Reference Center for Viruses of Respiratory Infections, Institut Pasteur, Paris	Mélanie Albert et al
France/GES-3067/2020	EPI_ISL_420055	2020-03-17	Sentinelles network	National Reference Center for Viruses of Respiratory Infections, Institut Pasteur, Paris	Mélanie Albert et al
France/GES-3372/2020	EPI_ISL_428348	2020-03-20	Maison de Santé du Val d'Ormois	National Reference Center for Viruses of Respiratory Infections, Institut Pasteur, Paris	Mélanie Albert et al
France/GES-4420/2020	EPI_ISL_443310	2020-03-20	Centre de santé Filieris	National Reference Center for Viruses of Respiratory Infections, Institut Pasteur, Paris	Mélanie Albert et al
France/GES-6058/2020	EPI_ISL_443308	2020-04-15	Plaisance	National Reference Center for Viruses of Respiratory Infections, Institut Pasteur, Paris	Mélanie Albert et al
France/GES-8500/2020	EPI_ISL_560581	2020-03-25	Hopital	National Reference Center for Viruses of Respiratory Infections, Institut Pasteur, Paris	Sylvie Behillil et al
France/GES-8508/2020	EPI_ISL_560582	2020-03-31	Hopital	National Reference Center for Viruses of Respiratory Infections, Institut Pasteur, Paris	Sylvie Behillil et al
France/GES-8509/2020	EPI_ISL_560583	2020-03-31	Hopital	National Reference Center for Viruses of Respiratory Infections, Institut Pasteur, Paris	Sylvie Behillil et al
France/GES-8512/2020	EPI_ISL_560584	2020-04-22	Hopital	National Reference Center for Viruses of Respiratory Infections, Institut Pasteur, Paris	Sylvie Behillil et al
France/GES-8517/2020	EPI_ISL_560585	2020-04-16	Hopital	National Reference Center for Viruses of Respiratory Infections, Institut Pasteur, Paris	Sylvie Behillil et al
France/GES-8524/2020	EPI_ISL_560586	2020-04-23	Hopital	National Reference Center for Viruses of Respiratory Infections, Institut Pasteur, Paris	Sylvie Behillil et al
France/GES-8536/2020	EPI_ISL_560587	2020-05-26	Hopital	National Reference Center for Viruses of Respiratory Infections, Institut Pasteur, Paris	Sylvie Behillil et al
France/GES-8539/2020	EPI_ISL_560588	2020-05-28	Hopital	National Reference Center for Viruses of Respiratory Infections, Institut Pasteur, Paris	Sylvie Behillil et al
France/GES-8541/2020	EPI_ISL_560589	2020-05-22	Hopital	National Reference Center for Viruses of Respiratory Infections, Institut Pasteur, Paris	Sylvie Behillil et al
France/GES-8544/2020	EPI_ISL_560590	2020-05-22	Hopital	National Reference Center for Viruses of Respiratory Infections, Institut Pasteur, Paris	Sylvie Behillil et al
France/GES-8766/2020	EPI_ISL_560619	2020-03-04	Hospital	National Reference Center for Viruses of Respiratory Infections, Institut Pasteur, Paris	Sylvie Behillil et al
France/GES-8767/2020	EPI_ISL_560620	2020-03-05	Hospital	National Reference Center for Viruses of Respiratory Infections, Institut Pasteur, Paris	Sylvie Behillil et al
France/GES-8771/2020	EPI_ISL_560621	2020-03-10	Hospital	National Reference Center for Viruses of Respiratory Infections, Institut Pasteur, Paris	Sylvie Behillil et al
France/GES-8774/2020	EPI_ISL_560622	2020-03-13	Hospital	National Reference Center for Viruses of Respiratory Infections, Institut Pasteur, Paris	Sylvie Behillil et al
France/GES-8777/2020	EPI_ISL_560623	2020-03-17	Hospital	National Reference Center for Viruses of Respiratory Infections, Institut Pasteur, Paris	Sylvie Behillil et al
France/GES-8782/2020	EPI_ISL_560624	2020-03-21	Hospital	National Reference Center for Viruses of Respiratory Infections, Institut Pasteur, Paris	Sylvie Behillil et al
France/GES-8783/2020	EPI_ISL_560625	2020-03-22	Hospital	National Reference Center for Viruses of Respiratory Infections, Institut Pasteur, Paris	Sylvie Behillil et al
France/GES-8786/2020	EPI_ISL_560626	2020-03-25	Hospital	National Reference Center for Viruses of Respiratory Infections, Institut Pasteur, Paris	Sylvie Behillil et al
France/GES-8789/2020	EPI_ISL_560627	2020-03-28	Hospital	National Reference Center for Viruses of Respiratory Infections, Institut Pasteur, Paris	Sylvie Behillil et al
France/GES-8795/2020	EPI_ISL_560628	2020-04-02	Hospital	National Reference Center for Viruses of Respiratory Infections, Institut Pasteur, Paris	Sylvie Behillil et al
France/GES-8799/2020	EPI_ISL_560629	2020-04-08	Hospital	National Reference Center for Viruses of Respiratory Infections, Institut Pasteur, Paris	Sylvie Behillil et al
France/GES-8802/2020	EPI_ISL_560630	2020-04-14	Hospital	National Reference Center for Viruses of Respiratory Infections, Institut Pasteur, Paris	Sylvie Behillil et al
France/GES-8804/2020	EPI_ISL_560631	2020-04-16	Hospital	National Reference Center for Viruses of Respiratory Infections, Institut Pasteur, Paris	Sylvie Behillil et al
France/GES-8805/2020	EPI_ISL_560632	2020-04-18	Hospital	National Reference Center for Viruses of Respiratory Infections, Institut Pasteur, Paris	Sylvie Behillil et al
France/GES-8807/2020	EPI_ISL_560633	2020-04-23	Hospital	National Reference Center for Viruses of Respiratory Infections, Institut Pasteur, Paris	Sylvie Behillil et al
France/GES-8809/2020	EPI_ISL_560634	2020-04-27	Hospital	National Reference Center for Viruses of Respiratory Infections, Institut Pasteur, Paris	Sylvie Behillil et al
France/GES-8815/2020	EPI_ISL_560635	2020-04-30	Hospital	National Reference Center for Viruses of Respiratory Infections, Institut Pasteur, Paris	Sylvie Behillil et al
France/GES-9388/2020	EPI_ISL_614282	2020-10-05	General practitioner	National Reference Center for Viruses of Respiratory Infections, Institut Pasteur, Paris	Marion Barbet et al
France/GES-9483/2020	EPI_ISL_623097	2020-10-20	General practitioner	National Reference Center for Viruses of Respiratory Infections, Institut Pasteur, Paris	Marion Barbet et al
France/GES-9488/2020	EPI_ISL_614292	2020-10-22	General practitioner	National Reference Center for Viruses of Respiratory Infections, Institut Pasteur, Paris	Marion Barbet et al
France/GES-IPP10957/2020	EPI_ISL_754845	2020-12-17	Laboratoire de Virologie Hôpital Robert Debré	National Reference Center for Viruses of Respiratory Infections, Institut Pasteur, Paris	Marion Barbet et al
France/GES-IPP10958/2020	EPI_ISL_754843	2020-12-17	Laboratoire de Virologie Hôpital Robert Debré	National Reference Center for Viruses of Respiratory Infections, Institut Pasteur, Paris	Marion Barbet et al
France/GES-IPP10959/2020	EPI_ISL_754844	2020-12-18	Laboratoire de Virologie Hôpital Robert Debré	National Reference Center for Viruses of Respiratory Infections, Institut Pasteur, Paris	Marion Barbet et al
France/GES-IPP10969/2020	EPI_ISL_754849	2020-12-18	Laboratoire de Virologie Hôpital Robert Debré	National Reference Center for Viruses of Respiratory Infections, Institut Pasteur, Paris	Marion Barbet et al
France/GES-IPP10971/2020	EPI_ISL_754846	2020-12-18	Laboratoire de Virologie Hôpital Robert Debré	National Reference Center for Viruses of Respiratory Infections, Institut Pasteur, Paris	Marion Barbet et al
France/GES-IPP10972/2020	EPI_ISL_754850	2020-12-18	Laboratoire de Virologie Hôpital Robert Debré	National Reference Center for Viruses of Respiratory Infections, Institut Pasteur, Paris	Marion Barbet et al
France/GES-IPP10978/2020	EPI_ISL_754851	2020-12-18	Laboratoire de Virologie Hôpital Robert Debré	National Reference Center for Viruses of Respiratory Infections, Institut Pasteur, Paris	Marion Barbet et al
France/GES-IPP10981/2020	EPI_ISL_754852	2020-12-18	Laboratoire de Virologie Hôpital Robert Debré	National Reference Center for Viruses of Respiratory Infections, Institut Pasteur, Paris	Marion Barbet et al
France/GES-IPP9562/2020	EPI_ISL_693767	2020-11-03	General practitioner	National Reference Center for Viruses of Respiratory Infections, Institut Pasteur, Paris	Marion Barbet et al
France/HDF-1463/2020	EPI_ISL_429968	2020-02-21	Centre Hospitalier Compiègne Laboratoire de Biologie	National Reference Center for Viruses of Respiratory Infections, Institut Pasteur, Paris	Mélanie Albert et al
France/HDF-1465/2020	EPI_ISL_418218	2020-02-21	Centre Hospitalier Compiègne Laboratoire de Biologie	National Reference Center for Viruses of Respiratory Infections, Institut Pasteur, Paris	Mélanie Albert et al
France/HDF-1645/2020	EPI_ISL_418220	2020-02-28	Centre Hospitalier Compiègne Laboratoire de Biologie	National Reference Center for Viruses of Respiratory Infections, Institut Pasteur, Paris	Mélanie Albert et al
France/HDF-1684/2020	EPI_ISL_414626	2020-02-29	unknown	National Reference Center for Viruses of Respiratory Infections, Institut Pasteur, Paris	Mélnie Albert et al
France/HDF-1795/2020	EPI_ISL_414627	2020-03-02	Centre Hospitalier Compiègne Laboratoire de Biologie	National Reference Center for Viruses of Respiratory Infections, Institut Pasteur, Paris	Mélnie Albert et al
France/HDF-1805/2020	EPI_ISL_414628	2020-03-02	Centre Hospitalier Compiègne Laboratoire de Biologie	National Reference Center for Viruses of Respiratory Infections, Institut Pasteur, Paris	Mélnie Albert et al
France/HDF-1813/2020	EPI_ISL_418221	2020-03-02	Centre Hospitalier Compiègne Laboratoire de Biologie	National Reference Center for Viruses of Respiratory Infections, Institut Pasteur, Paris	Mélanie Albert et al
France/HDF-1870/2020	EPI_ISL_414629	2020-03-03	Centre Hospitalier Compiègne Laboratoire de Biologie	National Reference Center for Viruses of Respiratory Infections, Institut Pasteur, Paris	Mélnie Albert et al
France/HDF-1871/2020	EPI_ISL_414630	2020-03-03	Centre Hospitalier Compiègne Laboratoire de Biologie	National Reference Center for Viruses of Respiratory Infections, Institut Pasteur, Paris	Mélnie Albert et al
France/HDF-1986/2020	EPI_ISL_414634	2020-03-04	Centre Hospitalier Compiègne Laboratoire de Biologie	National Reference Center for Viruses of Respiratory Infections, Institut Pasteur, Paris	Mélnie Albert et al
France/HDF-1988/2020	EPI_ISL_414635	2020-03-04	Centre Hospitalier Compiègne Laboratoire de Biologie	National Reference Center for Viruses of Respiratory Infections, Institut Pasteur, Paris	Mélnie Albert et al
France/HDF-1989/2020	EPI_ISL_414636	2020-03-04	Centre Hospitalier Compiègne Laboratoire de Biologie	National Reference Center for Viruses of Respiratory Infections, Institut Pasteur, Paris	Mélnie Albert et al
France/HDF-1993/2020	EPI_ISL_414637	2020-03-04	Centre Hospitalier Compiègne Laboratoire de Biologie	National Reference Center for Viruses of Respiratory Infections, Institut Pasteur, Paris	Mélnie Albert et al
France/HDF-1995/2020	EPI_ISL_414638	2020-03-04	Centre Hospitalier Compiègne Laboratoire de Biologie	National Reference Center for Viruses of Respiratory Infections, Institut Pasteur, Paris	Mélnie Albert et al
France/HDF-2039/2020	EPI_ISL_415649	2020-03-05	unknown	National Reference Center for Viruses of Respiratory Infections, Institut Pasteur, Paris	Mélnie Albert et al
France/HDF-2060/2020	EPI_ISL_418223	2020-03-05	Centre Hospitalier Compiègne Laboratoire de Biologie	National Reference Center for Viruses of Respiratory Infections, Institut Pasteur, Paris	Mélanie Albert et al
France/HDF-2150/2020	EPI_ISL_418224	2020-03-08	Centre Hospitalier Compiègne Laboratoire de Biologie	National Reference Center for Viruses of Respiratory Infections, Institut Pasteur, Paris	Mélanie Albert et al
France/HDF-2151/2020	EPI_ISL_415653	2020-03-08	Centre Hospitalier Compiègne Laboratoire de Biologie	National Reference Center for Viruses of Respiratory Infections, Institut Pasteur, Paris	Mélnie Albert et al
France/HDF-2155/2020	EPI_ISL_418225	2020-03-08	Centre Hospitalier Compiègne Laboratoire de Biologie	National Reference Center for Viruses of Respiratory Infections, Institut Pasteur, Paris	Mélanie Albert et al
France/HDF-2174/2020	EPI_ISL_415654	2020-03-09	Centre Hospitalier Compiègne Laboratoire de Biologie	National Reference Center for Viruses of Respiratory Infections, Institut Pasteur, Paris	Mélnie Albert et al
France/HDF-2196/2020	EPI_ISL_416493	2020-03-08	CH Jean de Navarre Laboratoire de Biologie	National Reference Center for Viruses of Respiratory Infections, Institut Pasteur, Paris	Mélnie Albert et al
France/HDF-2234/2020	EPI_ISL_416495	2020-03-10	Centre Hospitalier Compiègne Laboratoire de Biologie	National Reference Center for Viruses of Respiratory Infections, Institut Pasteur, Paris	Mélnie Albert et al
France/HDF-2237/2020	EPI_ISL_416496	2020-03-10	Centre Hospitalier Compiègne Laboratoire de Biologie	National Reference Center for Viruses of Respiratory Infections, Institut Pasteur, Paris	Mélnie Albert et al
France/HDF-2239/2020	EPI_ISL_416497	2020-03-10	Centre Hospitalier Compiègne Laboratoire de Biologie	National Reference Center for Viruses of Respiratory Infections, Institut Pasteur, Paris	Mélnie Albert et al
France/HDF-2306/2020	EPI_ISL_421500	2020-03-11	CH Compiègne Laboratoire de Biologie	National Reference Center for Viruses of Respiratory Infections, Institut Pasteur, Paris	Mélanie Albert et al
France/HDF-2381/2020	EPI_ISL_418226	2020-03-09	EHPAD - Résidences les Cèdres	National Reference Center for Viruses of Respiratory Infections, Institut Pasteur, Paris	Mélanie Albert et al
France/HDF-2393/2020	EPI_ISL_418227	2020-03-12	Centre Hospitalier Compiègne Laboratoire de Biologie	National Reference Center for Viruses of Respiratory Infections, Institut Pasteur, Paris	Mélanie Albert et al
France/HDF-2405/2020	EPI_ISL_418228	2020-03-12	Centre Hospitalier Compiègne Laboratoire de Biologie	National Reference Center for Viruses of Respiratory Infections, Institut Pasteur, Paris	Mélanie Albert et al
France/HDF-2496/2020	EPI_ISL_418231	2020-03-15	Centre Hospitalier Compiègne Laboratoire de Biologie	National Reference Center for Viruses of Respiratory Infections, Institut Pasteur, Paris	Mélanie Albert et al
France/HDF-2586/2020	EPI_ISL_418236	2020-03-16	Centre Hospitalier Compiègne Laboratoire de Biologie	National Reference Center for Viruses of Respiratory Infections, Institut Pasteur, Paris	Mélanie Albert et al
France/HDF-2595/2020	EPI_ISL_418237	2020-03-16	Centre Hospitalier Compiègne Laboratoire de Biologie	National Reference Center for Viruses of Respiratory Infections, Institut Pasteur, Paris	Mélanie Albert et al
France/HDF-2597/2020	EPI_ISL_418238	2020-03-16	Centre Hospitalier Compiègne Laboratoire de Biologie	National Reference Center for Viruses of Respiratory Infections, Institut Pasteur, Paris	Mélanie Albert et al
France/HDF-2601/2020	EPI_ISL_418239	2020-03-16	Centre Hospitalier Compiègne Laboratoire de Biologie	National Reference Center for Viruses of Respiratory Infections, Institut Pasteur, Paris	Mélanie Albert et al
France/HDF-2748/2020	EPI_ISL_420041	2020-03-17	CH Compiègne Laboratoire de Biologie	National Reference Center for Viruses of Respiratory Infections, Institut Pasteur, Paris	Mélanie Albert et al
France/HDF-2797/2020	EPI_ISL_420044	2020-03-18	CH Jean de Navarre Laboratoire de Biologie	National Reference Center for Viruses of Respiratory Infections, Institut Pasteur, Paris	Mélanie Albert et al
France/HDF-2946/2020	EPI_ISL_420049	2020-03-19	CH Compiègne Laboratoire de Biologie	National Reference Center for Viruses of Respiratory Infections, Institut Pasteur, Paris	Mélanie Albert et al
France/HDF-2948/2020	EPI_ISL_420050	2020-03-19	CH Compiègne Laboratoire de Biologie	National Reference Center for Viruses of Respiratory Infections, Institut Pasteur, Paris	Mélanie Albert et al
France/HDF-3036/2020	EPI_ISL_420053	2020-03-19	CH Jean de Navarre Laboratoire de Biologie	National Reference Center for Viruses of Respiratory Infections, Institut Pasteur, Paris	Mélanie Albert et al
France/HDF-3138/2020	EPI_ISL_420056	2020-03-22	CH Compiègne Laboratoire de Biologie	National Reference Center for Viruses of Respiratory Infections, Institut Pasteur, Paris	Mélanie Albert et al
France/HDF-3141/2020	EPI_ISL_420057	2020-03-22	CH Compiègne Laboratoire de Biologie	National Reference Center for Viruses of Respiratory Infections, Institut Pasteur, Paris	Mélanie Albert et al
France/HDF-3290/2020	EPI_ISL_421509	2020-03-23	CH Compiègne Laboratoire de Biologie	National Reference Center for Viruses of Respiratory Infections, Institut Pasteur, Paris	Mélanie Albert et al
France/HDF-3293/2020	EPI_ISL_421510	2020-03-23	CH Compiègne Laboratoire de Biologie	National Reference Center for Viruses of Respiratory Infections, Institut Pasteur, Paris	Mélanie Albert et al
France/HDF-3295/2020	EPI_ISL_421511	2020-03-23	CH Compiègne Laboratoire de Biologie	National Reference Center for Viruses of Respiratory Infections, Institut Pasteur, Paris	Mélanie Albert et al
France/HDF-3419/2020	EPI_ISL_428350	2020-03-24	CH Jean de Navarre Laboratoire de Biologie	National Reference Center for Viruses of Respiratory Infections, Institut Pasteur, Paris	Mélanie Albert et al
France/HDF-3534/2020	EPI_ISL_428353	2020-03-24	CH Compiègne Laboratoire de Biologie	National Reference Center for Viruses of Respiratory Infections, Institut Pasteur, Paris	Mélanie Albert et al
France/HDF-3598/2020	EPI_ISL_428358	2020-03-24	CH Jeanne de Navarre Laboratoire de Biologie	National Reference Center for Viruses of Respiratory Infections, Institut Pasteur, Paris	Mélanie Albert et al
France/HDF-3668/2020	EPI_ISL_443316	2020-03-25	CH Compiègne Laboratoire de Biologie	National Reference Center for Viruses of Respiratory Infections, Institut Pasteur, Paris	Mélanie Albert et al
France/HDF-3669/2020	EPI_ISL_443309	2020-03-25	CH Compiègne Laboratoire de Biologie	National Reference Center for Viruses of Respiratory Infections, Institut Pasteur, Paris	Mélanie Albert et al
France/HDF-3677/2020	EPI_ISL_428359	2020-03-23	CH Compiègne Laboratoire de Biologie	National Reference Center for Viruses of Respiratory Infections, Institut Pasteur, Paris	Mélanie Albert et al
France/HDF-3678/2020	EPI_ISL_428360	2020-03-25	CH Compiègne Laboratoire de Biologie	National Reference Center for Viruses of Respiratory Infections, Institut Pasteur, Paris	Mélanie Albert et al
France/HDF-4220/2020	EPI_ISL_428366	2020-03-30	CH Jeanne de Navarre Laboratoire de Biologie	National Reference Center for Viruses of Respiratory Infections, Institut Pasteur, Paris	Mélanie Albert et al
France/HDF-5650/2020	EPI_ISL_443284	2020-04-02	Laboratoire de Microbiologie - Bât A - CH René Dubois	National Reference Center for Viruses of Respiratory Infections, Institut Pasteur, Paris	Mélanie Albert et al
France/HDF-5655/2020	EPI_ISL_443285	2020-04-02	Laboratoire de Microbiologie - Bât A - CH René Dubois	National Reference Center for Viruses of Respiratory Infections, Institut Pasteur, Paris	Mélanie Albert et al
France/HDF-5657/2020	EPI_ISL_443286	2020-04-02	Laboratoire de Microbiologie - Bât A - CH René Dubois	National Reference Center for Viruses of Respiratory Infections, Institut Pasteur, Paris	Mélanie Albert et al
France/HDF-5662/2020	EPI_ISL_443287	2020-04-03	Laboratoire de Microbiologie - Bât A - CH René Dubois	National Reference Center for Viruses of Respiratory Infections, Institut Pasteur, Paris	Mélanie Albert et al
France/HDF-5666/2020	EPI_ISL_443288	2020-04-03	Laboratoire de Microbiologie - Bât A - CH René Dubois	National Reference Center for Viruses of Respiratory Infections, Institut Pasteur, Paris	Mélanie Albert et al
France/HDF-6466/2020	EPI_ISL_443315	2020-04-02	Château de la Source	National Reference Center for Viruses of Respiratory Infections, Institut Pasteur, Paris	Mélanie Albert et al
France/HDF-8231/2020	EPI_ISL_560591	2020-03-26	hopital	National Reference Center for Viruses of Respiratory Infections, Institut Pasteur, Paris	Sylvie Behillil et al
France/HDF-8233/2020	EPI_ISL_560592	2020-03-23	hopital	National Reference Center for Viruses of Respiratory Infections, Institut Pasteur, Paris	Sylvie Behillil et al
France/HDF-8236/2020	EPI_ISL_560593	2020-03-24	hopital	National Reference Center for Viruses of Respiratory Infections, Institut Pasteur, Paris	Sylvie Behillil et al
France/HDF-8242/2020	EPI_ISL_560594	2020-03-19	hopital	National Reference Center for Viruses of Respiratory Infections, Institut Pasteur, Paris	Sylvie Behillil et al
France/HDF-8244/2020	EPI_ISL_560595	2020-04-02	hopital	National Reference Center for Viruses of Respiratory Infections, Institut Pasteur, Paris	Sylvie Behillil et al
France/HDF-8249/2020	EPI_ISL_560596	2020-03-31	hopital	National Reference Center for Viruses of Respiratory Infections, Institut Pasteur, Paris	Sylvie Behillil et al
France/HDF-8255/2020	EPI_ISL_560597	2020-04-03	hopital	National Reference Center for Viruses of Respiratory Infections, Institut Pasteur, Paris	Sylvie Behillil et al
France/HDF-9440/2020	EPI_ISL_614284	2020-10-12	General practitioner	National Reference Center for Viruses of Respiratory Infections, Institut Pasteur, Paris	Marion Barbet et al
France/HDF-CIBU200132/2020	EPI_ISL_437690	2020-02-29	Laboratory for Urgent Response to Biological Threats	Institut Pasteur CIBU /ERI	V. Caro et al
France/HDF-IPP11311/2020	EPI_ISL_754842	2020-12-21	CHU Amiens - Labo virologie	National Reference Center for Viruses of Respiratory Infections, Institut Pasteur, Paris	Marion Barbet et al
France/HDF-IPP9591/2020	EPI_ISL_693773	2020-10-23	General practitioner	National Reference Center for Viruses of Respiratory Infections, Institut Pasteur, Paris	Marion Barbet et al
France/HDF-IPP9631/2020	EPI_ISL_693772	2020-11-09	General practitioner	National Reference Center for Viruses of Respiratory Infections, Institut Pasteur, Paris	Marion Barbet et al
France/HDF-IPP9877/2020	EPI_ISL_693774	2020-11-25	General practitioner	National Reference Center for Viruses of Respiratory Infections, Institut Pasteur, Paris	Marion Barbet et al
France/HDF-rega-0413575/2020	EPI_ISL_735241	2020-04-13	UZ Leuven, National Reference Laboratory for Coronaviruses, Laboratory Medicine, Leuven, Belgium	KU Leuven, Rega Institute, Clinical and Epidemiological Virology	Tony Wawina-Bokalanga et al
France/HDF-rega-0414581/2020	EPI_ISL_735242	2020-04-14	UZ Leuven, National Reference Laboratory for Coronaviruses, Laboratory Medicine, Leuven, Belgium	KU Leuven, Rega Institute, Clinical and Epidemiological Virology	Tony Wawina-Bokalanga et al
France/HDF-rega-0416679/2020	EPI_ISL_738241	2020-04-16	UZ Leuven, National Reference Laboratory for Coronaviruses, Laboratory Medicine, Leuven, Belgium	KU Leuven, Rega Institute, Clinical and Epidemiological Virology	Tony Wawina-Bokalanga et al
France/HDF-rega-0417506/2020	EPI_ISL_735243	2020-04-17	UZ Leuven, National Reference Laboratory for Coronaviruses, Laboratory Medicine, Leuven, Belgium	KU Leuven, Rega Institute, Clinical and Epidemiological Virology	Tony Wawina-Bokalanga et al
France/HDF-rega-0417684/2020	EPI_ISL_738242	2020-04-17	UZ Leuven, National Reference Laboratory for Coronaviruses, Laboratory Medicine, Leuven, Belgium	KU Leuven, Rega Institute, Clinical and Epidemiological Virology	Tony Wawina-Bokalanga et al
France/HDF-rega-0510548/2020	EPI_ISL_735246	2020-05-10	UZ Leuven, National Reference Laboratory for Coronaviruses, Laboratory Medicine, Leuven, Belgium	KU Leuven, Rega Institute, Clinical and Epidemiological Virology	Tony Wawina-Bokalanga et al
France/HDF-rega-0703808/2020	EPI_ISL_735247	2020-07-03	UZ Leuven, National Reference Laboratory for Coronaviruses, Laboratory Medicine, Leuven, Belgium	KU Leuven, Rega Institute, Clinical and Epidemiological Virology	Tony Wawina-Bokalanga et al
France/IDF-0372-isl/2020	EPI_ISL_410720	2020-01-23	Department of Infectious and Tropical Diseases, Bichat Claude Bernard Hospital, Paris	National Reference Center for Viruses of Respiratory Infections, Institut Pasteur, Paris	Mélanie Albert et al
France/IDF-0372/2020	EPI_ISL_406596	2020-01-23	Department of Infectious and Tropical Diseases, Bichat Claude Bernard Hospital, Paris	National Reference Center for Viruses of Respiratory Infections, Institut Pasteur, Paris	Mélanie Albert et al
France/IDF-0373/2020	EPI_ISL_406597	2020-01-23	Department of Infectious and Tropical Diseases, Bichat Claude Bernard Hospital, Paris	National Reference Center for Viruses of Respiratory Infections, Institut Pasteur, Paris	Mélanie Albert et al
France/IDF-0386-islP1/2020	EPI_ISL_411219	2020-01-28	Department of Infectious and Tropical Diseases, Bichat Claude Bernard Hospital, Paris	Laboratoire Virpath, CIRI U111, UCBL1, INSERM, CNRS, ENS Lyon	Olivier Terrier et al
France/IDF-0386-islP3/2020	EPI_ISL_411220	2020-01-28	Department of Infectious and Tropical Diseases, Bichat Claude Bernard Hospital, Paris	Laboratoire Virpath, CIRI U111, UCBL1, INSERM, CNRS, ENS Lyon	Olivier Terrier et al
France/IDF-0515-isl/2020	EPI_ISL_410984	2020-01-29	Department of Infectious and Tropical Diseases, Bichat Claude Bernard Hospital, Paris	National Reference Center for Viruses of Respiratory Infections, Institut Pasteur, Paris	Mélanie Albert et al
France/IDF-0515/2020	EPI_ISL_408430	2020-01-29	Department of Infectious and Tropical Diseases, Bichat Claude Bernard Hospital, Paris	National Reference Center for Viruses of Respiratory Infections, Institut Pasteur, Paris	Mélanie Albert et al
France/IDF-0571/2020	EPI_ISL_411218	2020-02-02	Department of Infectious and Tropical Diseases, Bichat Claude Bernard Hospital, Paris	Laboratoire Virpath, CIRI U111, UCBL1, INSERM, CNRS, ENS Lyon	Olivier Terrier et al
France/IDF-0626/2020	EPI_ISL_408431	2020-01-29	Sorbonne Université, Inserm et Assistance Publique-Hôpitaux de Paris (Pitié Salpétrière)	National Reference Center for Viruses of Respiratory Infections, Institut Pasteur, Paris	Mélanie Albert et al
France/IDF-10001DM/2020	EPI_ISL_447717	2020-03	Hôpital Henri-Mondor Ap-Hp	Hôpital Henri-Mondor Ap-Hp	Rodriguez et al
France/IDF-10002PM/2020	EPI_ISL_447721	2020-03	Hôpital Henri-Mondor Ap-Hp	Hôpital Henri-Mondor Ap-Hp	Rodriguez et al
France/IDF-10003SN/2020	EPI_ISL_447719	2020-03	Hôpital Henri-Mondor Ap-Hp	Hôpital Henri-Mondor Ap-Hp	Rodriguez et al
France/IDF-10004CF/2020	EPI_ISL_447695	2020-03	Hôpital Henri-Mondor Ap-Hp	Hôpital Henri-Mondor Ap-Hp	Rodriguez et al
France/IDF-10006HC/2020	EPI_ISL_447727	2020-03	Hôpital Henri-Mondor Ap-Hp	Hôpital Henri-Mondor Ap-Hp	Rodriguez et al
France/IDF-10007LJ/2020	EPI_ISL_447725	2020-03	Hôpital Henri-Mondor Ap-Hp	Hôpital Henri-Mondor Ap-Hp	Rodriguez et al
France/IDF-10008DM/2020	EPI_ISL_447697	2020-03	Hôpital Henri-Mondor Ap-Hp	Hôpital Henri-Mondor Ap-Hp	Rodriguez et al
France/IDF-10009EE/2020	EPI_ISL_447696	2020-03	Hôpital Henri-Mondor Ap-Hp	Hôpital Henri-Mondor Ap-Hp	Rodriguez et al
France/IDF-10010LA/2020	EPI_ISL_447699	2020-03	Hôpital Henri-Mondor Ap-Hp	Hôpital Henri-Mondor Ap-Hp	Rodriguez et al
France/IDF-10011AS/2020	EPI_ISL_447713	2020-03	Hôpital Henri-Mondor Ap-Hp	Hôpital Henri-Mondor Ap-Hp	Rodriguez et al
France/IDF-10012BM/2020	EPI_ISL_447709	2020-03	Hôpital Henri-Mondor Ap-Hp	Hôpital Henri-Mondor Ap-Hp	Rodriguez et al
France/IDF-10013BA/2020	EPI_ISL_447711	2020-03	Hôpital Henri-Mondor Ap-Hp	Hôpital Henri-Mondor Ap-Hp	Rodriguez et al
France/IDF-10014BC/2020	EPI_ISL_447700	2020-03	Hôpital Henri-Mondor Ap-Hp	Hôpital Henri-Mondor Ap-Hp	Rodriguez et al
France/IDF-10015BY/2020	EPI_ISL_447708	2020-03	Hôpital Henri-Mondor Ap-Hp	Hôpital Henri-Mondor Ap-Hp	Rodriguez et al
France/IDF-10016DC/2020	EPI_ISL_447707	2020-03	Hôpital Henri-Mondor Ap-Hp	Hôpital Henri-Mondor Ap-Hp	Rodriguez et al
France/IDF-10017GS/2020	EPI_ISL_447710	2020-03	Hôpital Henri-Mondor Ap-Hp	Hôpital Henri-Mondor Ap-Hp	Rodriguez et al
France/IDF-10018HJ/2020	EPI_ISL_447703	2020-03	Hôpital Henri-Mondor Ap-Hp	Hôpital Henri-Mondor Ap-Hp	Rodriguez et al
France/IDF-10019LM/2020	EPI_ISL_447702	2020-03	Hôpital Henri-Mondor Ap-Hp	Hôpital Henri-Mondor Ap-Hp	Rodriguez et al
France/IDF-10020MM/2020	EPI_ISL_447704	2020-03	Hôpital Henri-Mondor Ap-Hp	Hôpital Henri-Mondor Ap-Hp	Rodriguez et al
France/IDF-10021SB/2020	EPI_ISL_447712	2020-03	Hôpital Henri-Mondor Ap-Hp	Hôpital Henri-Mondor Ap-Hp	Rodriguez et al
France/IDF-10022AR/2020	EPI_ISL_447715	2020-03	Hôpital Henri-Mondor Ap-Hp	Hôpital Henri-Mondor Ap-Hp	Rodriguez et al
France/IDF-10023FD/2020	EPI_ISL_447714	2020-03	Hôpital Henri-Mondor Ap-Hp	Hôpital Henri-Mondor Ap-Hp	Rodriguez et al
France/IDF-10025GM/2020	EPI_ISL_447720	2020-03	Hôpital Henri-Mondor Ap-Hp	Hôpital Henri-Mondor Ap-Hp	Rodriguez et al
France/IDF-10026SL/2020	EPI_ISL_447722	2020-03	Hôpital Henri-Mondor Ap-Hp	Hôpital Henri-Mondor Ap-Hp	Rodriguez et al
France/IDF-10027AA/2020	EPI_ISL_447654	2020-03	Hôpital Henri-Mondor Ap-Hp	Hôpital Henri-Mondor Ap-Hp	Rodriguez et al
France/IDF-10028CD/2020	EPI_ISL_447726	2020-03	Hôpital Henri-Mondor Ap-Hp	Hôpital Henri-Mondor Ap-Hp	Rodriguez et al
France/IDF-10029DT/2020	EPI_ISL_447669	2020-03	Hôpital Henri-Mondor Ap-Hp	Hôpital Henri-Mondor Ap-Hp	Rodriguez et al
France/IDF-10030NV/2020	EPI_ISL_447663	2020-03	Hôpital Henri-Mondor Ap-Hp	Hôpital Henri-Mondor Ap-Hp	Rodriguez et al
France/IDF-10031BS/2020	EPI_ISL_447670	2020-03	Hôpital Henri-Mondor Ap-Hp	Hôpital Henri-Mondor Ap-Hp	Rodriguez et al
France/IDF-10032KL/2020	EPI_ISL_447672	2020-03	Hôpital Henri-Mondor Ap-Hp	Hôpital Henri-Mondor Ap-Hp	Rodriguez et al
France/IDF-10033ZM/2020	EPI_ISL_447674	2020-03	Hôpital Henri-Mondor Ap-Hp	Hôpital Henri-Mondor Ap-Hp	Rodriguez et al
France/IDF-10034HM/2020	EPI_ISL_447675	2020-03	Hôpital Henri-Mondor Ap-Hp	Hôpital Henri-Mondor Ap-Hp	Rodriguez et al
France/IDF-10036BG/2020	EPI_ISL_447660	2020-03	Hôpital Henri-Mondor Ap-Hp	Hôpital Henri-Mondor Ap-Hp	Rodriguez et al
France/IDF-10037CJ/2020	EPI_ISL_447661	2020-03	Hôpital Henri-Mondor Ap-Hp	Hôpital Henri-Mondor Ap-Hp	Rodriguez et al
France/IDF-10040LJ/2020	EPI_ISL_447664	2020-03	Hôpital Henri-Mondor Ap-Hp	Hôpital Henri-Mondor Ap-Hp	Rodriguez et al
France/IDF-10041MR/2020	EPI_ISL_447665	2020-03	Hôpital Henri-Mondor Ap-Hp	Hôpital Henri-Mondor Ap-Hp	Rodriguez et al
France/IDF-10045DZ/2020	EPI_ISL_447677	2020-03	Hôpital Henri-Mondor Ap-Hp	Hôpital Henri-Mondor Ap-Hp	Rodriguez et al
France/IDF-10046GM/2020	EPI_ISL_447668	2020-03	Hôpital Henri-Mondor Ap-Hp	Hôpital Henri-Mondor Ap-Hp	Rodriguez et al
France/IDF-10048SA/2020	EPI_ISL_447667	2020-03	Hôpital Henri-Mondor Ap-Hp	Hôpital Henri-Mondor Ap-Hp	Rodriguez et al
France/IDF-10050RA/2020	EPI_ISL_447676	2020-03	Hôpital Henri-Mondor Ap-Hp	Hôpital Henri-Mondor Ap-Hp	Rodriguez et al
France/IDF-10051SM/2020	EPI_ISL_447678	2020-03	Hôpital Henri-Mondor Ap-Hp	Hôpital Henri-Mondor Ap-Hp	Rodriguez et al
France/IDF-10053BP/2020	EPI_ISL_447728	2020-03	Hôpital Henri-Mondor Ap-Hp	Hôpital Henri-Mondor Ap-Hp	Rodriguez et al
France/IDF-10057CJ/2020	EPI_ISL_447688	2020-03	Hôpital Henri-Mondor Ap-Hp	Hôpital Henri-Mondor Ap-Hp	Rodriguez et al
France/IDF-10059IS/2020	EPI_ISL_447690	2020-03	Hôpital Henri-Mondor Ap-Hp	Hôpital Henri-Mondor Ap-Hp	Rodriguez et al
France/IDF-10060KV/2020	EPI_ISL_447683	2020-03	Hôpital Henri-Mondor Ap-Hp	Hôpital Henri-Mondor Ap-Hp	Rodriguez et al
France/IDF-10062MD/2020	EPI_ISL_447689	2020-03	Hôpital Henri-Mondor Ap-Hp	Hôpital Henri-Mondor Ap-Hp	Rodriguez et al
France/IDF-10063BI/2020	EPI_ISL_447679	2020-03	Hôpital Henri-Mondor Ap-Hp	Hôpital Henri-Mondor Ap-Hp	Rodriguez et al
France/IDF-10064DR/2020	EPI_ISL_447729	2020-03	Hôpital Henri-Mondor Ap-Hp	Hôpital Henri-Mondor Ap-Hp	Rodriguez et al
France/IDF-10065EE/2020	EPI_ISL_447730	2020-03	Hôpital Henri-Mondor Ap-Hp	Hôpital Henri-Mondor Ap-Hp	Rodriguez et al
France/IDF-10066GJ/2020	EPI_ISL_447680	2020-03	Hôpital Henri-Mondor Ap-Hp	Hôpital Henri-Mondor Ap-Hp	Rodriguez et al
France/IDF-10068ND/2020	EPI_ISL_447691	2020-03	Hôpital Henri-Mondor Ap-Hp	Hôpital Henri-Mondor Ap-Hp	Rodriguez et al
France/IDF-10069NM/2020	EPI_ISL_447681	2020-03	Hôpital Henri-Mondor Ap-Hp	Hôpital Henri-Mondor Ap-Hp	Rodriguez et al
France/IDF-10070SK/2020	EPI_ISL_447731	2020-03	Hôpital Henri-Mondor Ap-Hp	Hôpital Henri-Mondor Ap-Hp	Rodriguez et al
France/IDF-10071BR/2020	EPI_ISL_447682	2020-03	Hôpital Henri-Mondor Ap-Hp	Hôpital Henri-Mondor Ap-Hp	Rodriguez et al
France/IDF-10072CG/2020	EPI_ISL_447685	2020-03	Hôpital Henri-Mondor Ap-Hp	Hôpital Henri-Mondor Ap-Hp	Rodriguez et al
France/IDF-10074LD/2020	EPI_ISL_447684	2020-03	Hôpital Henri-Mondor Ap-Hp	Hôpital Henri-Mondor Ap-Hp	Rodriguez et al
France/IDF-10076MH/2020	EPI_ISL_447686	2020-03	Hôpital Henri-Mondor Ap-Hp	Hôpital Henri-Mondor Ap-Hp	Rodriguez et al
France/IDF-10078MA/2020	EPI_ISL_447687	2020-03	Hôpital Henri-Mondor Ap-Hp	Hôpital Henri-Mondor Ap-Hp	Rodriguez et al
France/IDF-10080AA/2020	EPI_ISL_447701	2020-03	Hôpital Henri-Mondor Ap-Hp	Hôpital Henri-Mondor Ap-Hp	Rodriguez et al
France/IDF-1980/2020	EPI_ISL_414633	2020-03-04	Centre Hospitalier René Dubois Laboratoire de Microbiologie - Bât A	National Reference Center for Viruses of Respiratory Infections, Institut Pasteur, Paris	Mélnie Albert et al
France/IDF-20001SE/2020	EPI_ISL_447666	2020-03	Hôpital Henri-Mondor Ap-Hp	Hôpital Henri-Mondor Ap-Hp	Rodriguez et al
France/IDF-2075/2020	EPI_ISL_415650	2020-03-02	Hôpital Instruction des Armées - BEGIN	National Reference Center for Viruses of Respiratory Infections, Institut Pasteur, Paris	Mélnie Albert et al
France/IDF-211-80/2020	EPI_ISL_469282	2020-03-11	Service de Virologie Hôpital Saint-Louis	Laboratory of Cell Biology of viral infection, Unit INSERM-U944	Laurent Meertens et al
France/IDF-220-95/2020	EPI_ISL_469284	2020-03-18	Service de Virologie Hôpital Saint-Louis	Laboratory Cell Biology of Viral Infection-INSERM unit 944	Laurent Meertens et al
France/IDF-221-61/2020	EPI_ISL_469283	2020-03-18	Service de Virologie Hôpital Saint-Louis	Laboratory Cell Biology of Viral Infection-INSERM unit 944	Laurent Meertens et al
France/IDF-2251/2020	EPI_ISL_428355	2020-03-11	Institut Médico légal- Hop R. Poincaré	National Reference Center for Viruses of Respiratory Infections, Institut Pasteur, Paris	Mélanie Albert et al
France/IDF-2252/2020	EPI_ISL_428356	2020-03-11	Institut Médico légal- Hop R. Poincaré	National Reference Center for Viruses of Respiratory Infections, Institut Pasteur, Paris	Mélanie Albert et al
France/IDF-2253/2020	EPI_ISL_428357	2020-03-11	Institut Médico légal- Hop R. Poincaré	National Reference Center for Viruses of Respiratory Infections, Institut Pasteur, Paris	Mélanie Albert et al
France/IDF-2256/2020	EPI_ISL_416498	2020-03-11	Institut Médico légal- Hop R. Poincaré	National Reference Center for Viruses of Respiratory Infections, Institut Pasteur, Paris	Mélnie Albert et al
France/IDF-2278/2020	EPI_ISL_416499	2020-03-11	LABM GH nord Essonne	National Reference Center for Viruses of Respiratory Infections, Institut Pasteur, Paris	Mélnie Albert et al
France/IDF-2279/2020	EPI_ISL_416500	2020-03-11	LABM GH nord Essonne	National Reference Center for Viruses of Respiratory Infections, Institut Pasteur, Paris	Mélnie Albert et al
France/IDF-2284/2020	EPI_ISL_416501	2020-03-10	Hopital franco britannique - Service des Urgences	National Reference Center for Viruses of Respiratory Infections, Institut Pasteur, Paris	Mélnie Albert et al
France/IDF-2359/2020	EPI_ISL_421501	2020-03-12	Service de Biologie Médicale - BP 125	National Reference Center for Viruses of Respiratory Infections, Institut Pasteur, Paris	Mélanie Albert et al
France/IDF-2410/2020	EPI_ISL_418229	2020-03-12	Hopital franco britannique - Laboratoire	National Reference Center for Viruses of Respiratory Infections, Institut Pasteur, Paris	Mélanie Albert et al
France/IDF-2412/2020	EPI_ISL_421502	2020-03-12	Parc des Dames	National Reference Center for Viruses of Respiratory Infections, Institut Pasteur, Paris	Mélanie Albert et al
France/IDF-2414/2020	EPI_ISL_421503	2020-03-12	Parc des Dames	National Reference Center for Viruses of Respiratory Infections, Institut Pasteur, Paris	Mélanie Albert et al
France/IDF-2420/2020	EPI_ISL_418230	2020-03-13	Clinique AVERAY LA BROUSTE, Med. Polyvalente	National Reference Center for Viruses of Respiratory Infections, Institut Pasteur, Paris	Mélanie Albert et al
France/IDF-2532/2020	EPI_ISL_418232	2020-03-15	Service des Urgences	National Reference Center for Viruses of Respiratory Infections, Institut Pasteur, Paris	Mélanie Albert et al
France/IDF-2533/2020	EPI_ISL_418233	2020-03-15	Service des Urgences	National Reference Center for Viruses of Respiratory Infections, Institut Pasteur, Paris	Mélanie Albert et al
France/IDF-2534/2020	EPI_ISL_418234	2020-03-14	LABM GH nord Essonne	National Reference Center for Viruses of Respiratory Infections, Institut Pasteur, Paris	Mélanie Albert et al
France/IDF-2536/2020	EPI_ISL_421504	2020-03-14	Service de Biologie Médicale - BP 125	National Reference Center for Viruses of Respiratory Infections, Institut Pasteur, Paris	Mélanie Albert et al
France/IDF-2548/2020	EPI_ISL_421505	2020-03-15	Service de Biologie Médicale - BP 125	National Reference Center for Viruses of Respiratory Infections, Institut Pasteur, Paris	Mélanie Albert et al
France/IDF-2561/2020	EPI_ISL_418235	2020-03-16	Cabinet médical	National Reference Center for Viruses of Respiratory Infections, Institut Pasteur, Paris	Mélanie Albert et al
France/IDF-2684/2020	EPI_ISL_418240	2020-03-16	LABM GH nord Essonne	National Reference Center for Viruses of Respiratory Infections, Institut Pasteur, Paris	Mélanie Albert et al
France/IDF-2768/2020	EPI_ISL_420042	2020-03-17	Service de Biologie clinique	National Reference Center for Viruses of Respiratory Infections, Institut Pasteur, Paris	Mélanie Albert et al
France/IDF-2792/2020	EPI_ISL_420043	2020-03-18	CMIP	National Reference Center for Viruses of Respiratory Infections, Institut Pasteur, Paris	Mélanie Albert et al
France/IDF-2848/2020	EPI_ISL_420046	2020-03-17	Résidence Villa Caroline	National Reference Center for Viruses of Respiratory Infections, Institut Pasteur, Paris	Mélanie Albert et al
France/IDF-2849/2020	EPI_ISL_420047	2020-03-17	Résidence Villa Caroline	National Reference Center for Viruses of Respiratory Infections, Institut Pasteur, Paris	Mélanie Albert et al
France/IDF-2936/2020	EPI_ISL_420048	2020-03-18	Service de Biologie Médicale - BP 125	National Reference Center for Viruses of Respiratory Infections, Institut Pasteur, Paris	Mélanie Albert et al
France/IDF-2989/2020	EPI_ISL_420051	2020-03-19	Résidence Eleusis	National Reference Center for Viruses of Respiratory Infections, Institut Pasteur, Paris	Mélanie Albert et al
France/IDF-30001MB/2020	EPI_ISL_447723	2020-03	Hôpital Henri-Mondor Ap-Hp	Hôpital Henri-Mondor Ap-Hp	Rodriguez et al
France/IDF-3029/2020	EPI_ISL_420052	2020-03-20	Résidence les Marines	National Reference Center for Viruses of Respiratory Infections, Institut Pasteur, Paris	Mélanie Albert et al
France/IDF-3040/2020	EPI_ISL_420054	2020-03-20	Résidence de maintenon	National Reference Center for Viruses of Respiratory Infections, Institut Pasteur, Paris	Mélanie Albert et al
France/IDF-3081/2020	EPI_ISL_443300	2020-03-17	Cabinet Médical	National Reference Center for Viruses of Respiratory Infections, Institut Pasteur, Paris	Mélanie Albert et al
France/IDF-3163/2020	EPI_ISL_420058	2020-03-20	Service de Biologie Médicale - BP 125	National Reference Center for Viruses of Respiratory Infections, Institut Pasteur, Paris	Mélanie Albert et al
France/IDF-3165/2020	EPI_ISL_420059	2020-03-21	Service de Biologie Médicale - BP 125	National Reference Center for Viruses of Respiratory Infections, Institut Pasteur, Paris	Mélanie Albert et al
France/IDF-3170/2020	EPI_ISL_420060	2020-03-20	Service de Biologie Médicale - BP 125	National Reference Center for Viruses of Respiratory Infections, Institut Pasteur, Paris	Mélanie Albert et al
France/IDF-3212/2020	EPI_ISL_420061	2020-03-23	CMIP	National Reference Center for Viruses of Respiratory Infections, Institut Pasteur, Paris	Mélanie Albert et al
France/IDF-3218/2020	EPI_ISL_420062	2020-03-22	Service de Biologie Médicale - BP 125	National Reference Center for Viruses of Respiratory Infections, Institut Pasteur, Paris	Mélanie Albert et al
France/IDF-3230/2020	EPI_ISL_420063	2020-03-22	Labo BM - Site de Juvisy - Hopital Général	National Reference Center for Viruses of Respiratory Infections, Institut Pasteur, Paris	Mélanie Albert et al
France/IDF-3235/2020	EPI_ISL_420064	2020-03-23	Service de Biologie Médicale - BP 125	National Reference Center for Viruses of Respiratory Infections, Institut Pasteur, Paris	Mélanie Albert et al
France/IDF-3236/2020	EPI_ISL_421506	2020-03-21	Service de Biologie Médicale - BP 125	National Reference Center for Viruses of Respiratory Infections, Institut Pasteur, Paris	Mélanie Albert et al
France/IDF-3274/2020	EPI_ISL_421507	2020-03-23	Le Château de Seine-Port	National Reference Center for Viruses of Respiratory Infections, Institut Pasteur, Paris	Mélanie Albert et al
France/IDF-3276/2020	EPI_ISL_421508	2020-03-23	Le Château de Seine-Port	National Reference Center for Viruses of Respiratory Infections, Institut Pasteur, Paris	Mélanie Albert et al
France/IDF-3324/2020	EPI_ISL_421512	2020-03-23	Service de Biologie Médicale - BP 125	National Reference Center for Viruses of Respiratory Infections, Institut Pasteur, Paris	Mélanie Albert et al
France/IDF-3345/2020	EPI_ISL_421513	2020-03-23	Service de Biologie clinique	National Reference Center for Viruses of Respiratory Infections, Institut Pasteur, Paris	Mélanie Albert et al
France/IDF-3359/2020	EPI_ISL_443301	2020-03-23	Cabinet Médical	National Reference Center for Viruses of Respiratory Infections, Institut Pasteur, Paris	Mélanie Albert et al
France/IDF-3368/2020	EPI_ISL_443302	2020-03-23	Cabinet Médical	National Reference Center for Viruses of Respiratory Infections, Institut Pasteur, Paris	Mélanie Albert et al
France/IDF-3384/2020	EPI_ISL_428347	2020-03-23	Service de Biologie Médicale - BP 125	National Reference Center for Viruses of Respiratory Infections, Institut Pasteur, Paris	Mélanie Albert et al
France/IDF-3386/2020	EPI_ISL_428349	2020-03-23	Service de Biologie Médicale - BP 125	National Reference Center for Viruses of Respiratory Infections, Institut Pasteur, Paris	Mélanie Albert et al
France/IDF-3509/2020	EPI_ISL_428351	2020-03-24	GH Nord Essonne Service de Biologie clinique	National Reference Center for Viruses of Respiratory Infections, Institut Pasteur, Paris	Mélanie Albert et al
France/IDF-3518/2020	EPI_ISL_428352	2020-03-23	GH Nord Essonne Service de Biologie clinique	National Reference Center for Viruses of Respiratory Infections, Institut Pasteur, Paris	Mélanie Albert et al
France/IDF-3577/2020	EPI_ISL_428354	2020-03-25	LABM GH nord Essonne de Longjumeau - BP 125	National Reference Center for Viruses of Respiratory Infections, Institut Pasteur, Paris	Mélanie Albert et al
France/IDF-3703/2020	EPI_ISL_428361	2020-03-25	LABM GH nord Essonne de Longjumeau - BP 125	National Reference Center for Viruses of Respiratory Infections, Institut Pasteur, Paris	Mélanie Albert et al
France/IDF-3709/2020	EPI_ISL_428362	2020-03-25	LABM GH nord Essonne de Longjumeau - BP 125	National Reference Center for Viruses of Respiratory Infections, Institut Pasteur, Paris	Mélanie Albert et al
France/IDF-3745/2020	EPI_ISL_428363	2020-03-26	GH Nord Essonne Service de Biologie clinique	National Reference Center for Viruses of Respiratory Infections, Institut Pasteur, Paris	Mélanie Albert et al
France/IDF-3831/2020	EPI_ISL_428364	2020-03-23	Cabinet Médical	National Reference Center for Viruses of Respiratory Infections, Institut Pasteur, Paris	Mélanie Albert et al
France/IDF-3930/2020	EPI_ISL_428365	2020-03-26	LABM GH nord Essonne de Longjumeau - BP 125	National Reference Center for Viruses of Respiratory Infections, Institut Pasteur, Paris	Mélanie Albert et al
France/IDF-40002VJ/2020	EPI_ISL_447733	2020-03	Hôpital Henri-Mondor Ap-Hp	Hôpital Henri-Mondor Ap-Hp	Rodriguez et al
France/IDF-40003KA/2020	EPI_ISL_447724	2020-03	Hôpital Henri-Mondor Ap-Hp	Hôpital Henri-Mondor Ap-Hp	Rodriguez et al
France/IDF-40005BH/2020	EPI_ISL_447658	2020-03	Hôpital Henri-Mondor Ap-Hp	Hôpital Henri-Mondor Ap-Hp	Rodriguez et al
France/IDF-40006SG/2020	EPI_ISL_447662	2020-03	Hôpital Henri-Mondor Ap-Hp	Hôpital Henri-Mondor Ap-Hp	Rodriguez et al
France/IDF-40007RD/2020	EPI_ISL_447692	2020-03	Hôpital Henri-Mondor Ap-Hp	Hôpital Henri-Mondor Ap-Hp	Rodriguez et al
France/IDF-4423/2020	EPI_ISL_443311	2020-03-23	Cabinet Médical	National Reference Center for Viruses of Respiratory Infections, Institut Pasteur, Paris	Mélanie Albert et al
France/IDF-4432/2020	EPI_ISL_443317	2020-03-23	Cabinet Médical	National Reference Center for Viruses of Respiratory Infections, Institut Pasteur, Paris	Mélanie Albert et al
France/IDF-4791/2020	EPI_ISL_443258	2020-04-02	Résidence Ornano	National Reference Center for Viruses of Respiratory Infections, Institut Pasteur, Paris	Mélanie Albert et al
France/IDF-4793/2020	EPI_ISL_443259	2020-04-02	Résidence Ornano	National Reference Center for Viruses of Respiratory Infections, Institut Pasteur, Paris	Mélanie Albert et al
France/IDF-4843/2020	EPI_ISL_443260	2020-04-02	LABM GH nord Essonne de Longjumeau - BP 125	National Reference Center for Viruses of Respiratory Infections, Institut Pasteur, Paris	Mélanie Albert et al
France/IDF-50001AR/2020	EPI_ISL_447698	2020-03	Hôpital Henri-Mondor Ap-Hp	Hôpital Henri-Mondor Ap-Hp	Rodriguez et al
France/IDF-50002BS/2020	EPI_ISL_447694	2020-03	Hôpital Henri-Mondor Ap-Hp	Hôpital Henri-Mondor Ap-Hp	Rodriguez et al
France/IDF-50004CS/2020	EPI_ISL_447706	2020-03	Hôpital Henri-Mondor Ap-Hp	Hôpital Henri-Mondor Ap-Hp	Rodriguez et al
France/IDF-50005JM/2020	EPI_ISL_447705	2020-03	Hôpital Henri-Mondor Ap-Hp	Hôpital Henri-Mondor Ap-Hp	Rodriguez et al
France/IDF-50006PT/2020	EPI_ISL_447732	2020-03	Hôpital Henri-Mondor Ap-Hp	Hôpital Henri-Mondor Ap-Hp	Rodriguez et al
France/IDF-50007PI/2020	EPI_ISL_447718	2020-03	Hôpital Henri-Mondor Ap-Hp	Hôpital Henri-Mondor Ap-Hp	Rodriguez et al
France/IDF-50008KC/2020	EPI_ISL_447673	2020-03	Hôpital Henri-Mondor Ap-Hp	Hôpital Henri-Mondor Ap-Hp	Rodriguez et al
France/IDF-50010DC/2020	EPI_ISL_447657	2020-03	Hôpital Henri-Mondor Ap-Hp	Hôpital Henri-Mondor Ap-Hp	Rodriguez et al
France/IDF-50011LM/2020	EPI_ISL_447716	2020-03	Hôpital Henri-Mondor Ap-Hp	Hôpital Henri-Mondor Ap-Hp	Rodriguez et al
France/IDF-5003KM/2020	EPI_ISL_447693	2020-03	Hôpital Henri-Mondor Ap-Hp	Hôpital Henri-Mondor Ap-Hp	Rodriguez et al
France/IDF-5577/2020	EPI_ISL_443303	2020-04-09	Résidence Les Marines	National Reference Center for Viruses of Respiratory Infections, Institut Pasteur, Paris	Mélanie Albert et al
France/IDF-5778/2020	EPI_ISL_443304	2020-04-01	Résidence Esterel	National Reference Center for Viruses of Respiratory Infections, Institut Pasteur, Paris	Mélanie Albert et al
France/IDF-5847/2020	EPI_ISL_443295	2020-03-19	Hôpital Necker - Enfants - Malades Laboratoire de Virologie	National Reference Center for Viruses of Respiratory Infections, Institut Pasteur, Paris	Mélanie Albert et al
France/IDF-5848/2020	EPI_ISL_443296	2020-03-19	Hôpital Necker - Enfants - Malades Laboratoire de Virologie	National Reference Center for Viruses of Respiratory Infections, Institut Pasteur, Paris	Mélanie Albert et al
France/IDF-5850/2020	EPI_ISL_443297	2020-03-26	Hôpital Necker - Enfants - Malades Laboratoire de Virologie	National Reference Center for Viruses of Respiratory Infections, Institut Pasteur, Paris	Mélanie Albert et al
France/IDF-5851/2020	EPI_ISL_443298	2020-03-25	Hôpital Necker - Enfants - Malades Laboratoire de Virologie	National Reference Center for Viruses of Respiratory Infections, Institut Pasteur, Paris	Mélanie Albert et al
France/IDF-5853/2020	EPI_ISL_443299	2020-03-25	Hôpital Necker - Enfants - Malades Laboratoire de Virologie	National Reference Center for Viruses of Respiratory Infections, Institut Pasteur, Paris	Mélanie Albert et al
France/IDF-5986/2020	EPI_ISL_443305	2020-04-13	LABM GH nord Essonne de Longjumeau - BP 125	National Reference Center for Viruses of Respiratory Infections, Institut Pasteur, Paris	Mélanie Albert et al
France/IDF-60002VV/2020	EPI_ISL_447671	2020-03	Hôpital Henri-Mondor Ap-Hp	Hôpital Henri-Mondor Ap-Hp	Rodriguez et al
France/IDF-60003NG/2020	EPI_ISL_447659	2020-03	Hôpital Henri-Mondor Ap-Hp	Hôpital Henri-Mondor Ap-Hp	Rodriguez et al
France/IDF-6037/2020	EPI_ISL_443306	2020-04-02	Cabinet Médical	National Reference Center for Viruses of Respiratory Infections, Institut Pasteur, Paris	Mélanie Albert et al
France/IDF-6073/2020	EPI_ISL_443314	2020-04-14	LABM GH nord Essonne de Longjumeau - BP 125	National Reference Center for Viruses of Respiratory Infections, Institut Pasteur, Paris	Mélanie Albert et al
France/IDF-70001GR/2020	EPI_ISL_447655	2020-03	Hôpital Henri-Mondor Ap-Hp	Hôpital Henri-Mondor Ap-Hp	Rodriguez et al
France/IDF-8589/2020	EPI_ISL_560636	2020-06-29	Hospital	National Reference Center for Viruses of Respiratory Infections, Institut Pasteur, Paris	Sylvie Behillil et al
France/IDF-8679/2020	EPI_ISL_560637	2020-06-25	Labo Analyses Med	National Reference Center for Viruses of Respiratory Infections, Institut Pasteur, Paris	Sylvie Behillil et al
France/IDF-8683/2020	EPI_ISL_560638	2020-06-25	Labo Analyses Med	National Reference Center for Viruses of Respiratory Infections, Institut Pasteur, Paris	Sylvie Behillil et al
France/IDF-8697/2020	EPI_ISL_560639	2020-06-30	Labo Analyses Med	National Reference Center for Viruses of Respiratory Infections, Institut Pasteur, Paris	Sylvie Behillil et al
France/IDF-8702/2020	EPI_ISL_560640	2020-06-29	Labo Analyses Med	National Reference Center for Viruses of Respiratory Infections, Institut Pasteur, Paris	Sylvie Behillil et al
France/IDF-8706/2020	EPI_ISL_560641	2020-06-29	Labo Analyses Med	National Reference Center for Viruses of Respiratory Infections, Institut Pasteur, Paris	Sylvie Behillil et al
France/IDF-8707/2020	EPI_ISL_560642	2020-06-29	Labo Analyses Med	National Reference Center for Viruses of Respiratory Infections, Institut Pasteur, Paris	Sylvie Behillil et al
France/IDF-8761/2020	EPI_ISL_560643	2020-07-16	Hospital	National Reference Center for Viruses of Respiratory Infections, Institut Pasteur, Paris	Sylvie Behillil et al
France/IDF-8763/2020	EPI_ISL_560644	2020-05-09	Hospital	National Reference Center for Viruses of Respiratory Infections, Institut Pasteur, Paris	Sylvie Behillil et al
France/IDF-8844/2020	EPI_ISL_560645	2020-07-19	Hospital	National Reference Center for Viruses of Respiratory Infections, Institut Pasteur, Paris	Sylvie Behillil et al
France/IDF-8845/2020	EPI_ISL_560646	2020-07-19	Hospital	National Reference Center for Viruses of Respiratory Infections, Institut Pasteur, Paris	Sylvie Behillil et al
France/IDF-9113/2020	EPI_ISL_593902	2020-09-15	Sentinelles, Limay	National Reference Center for Viruses of Respiratory Infections, Institut Pasteur, Paris	Sylvie Behillil et al
France/IDF-9128/2020	EPI_ISL_593924	2020-09-14	Labo Analyses Med, Puteaux	National Reference Center for Viruses of Respiratory Infections, Institut Pasteur, Paris	Sylvie Behillil et al
France/IDF-9131/2020	EPI_ISL_593925	2020-09-09	Labo Analyses Med, Puteaux	National Reference Center for Viruses of Respiratory Infections, Institut Pasteur, Paris	Sylvie Behillil et al
France/IDF-9132/2020	EPI_ISL_593903	2020-09-09	Hospital, Argenteuil	National Reference Center for Viruses of Respiratory Infections, Institut Pasteur, Paris	Sylvie Behillil et al
France/IDF-9135/2020	EPI_ISL_593904	2020-09-14	Labo Analyses Med, Sarcelles	National Reference Center for Viruses of Respiratory Infections, Institut Pasteur, Paris	Sylvie Behillil et al
France/IDF-9136/2020	EPI_ISL_593926	2020-09-14	Labo Analyses Med, Puteaux	National Reference Center for Viruses of Respiratory Infections, Institut Pasteur, Paris	Sylvie Behillil et al
France/IDF-9137/2020	EPI_ISL_593905	2020-09-14	Labo Analyses Med, Sarcelles	National Reference Center for Viruses of Respiratory Infections, Institut Pasteur, Paris	Sylvie Behillil et al
France/IDF-9138/2020	EPI_ISL_593927	2020-09-14	Labo Analyses Med, Puteaux	National Reference Center for Viruses of Respiratory Infections, Institut Pasteur, Paris	Sylvie Behillil et al
France/IDF-9139/2020	EPI_ISL_593906	2020-09-15	Labo Analyses Med, Sarcelles	National Reference Center for Viruses of Respiratory Infections, Institut Pasteur, Paris	Sylvie Behillil et al
France/IDF-9140/2020	EPI_ISL_593928	2020-09-15	Labo Analyses Med, Puteaux	National Reference Center for Viruses of Respiratory Infections, Institut Pasteur, Paris	Sylvie Behillil et al
France/IDF-9141/2020	EPI_ISL_593907	2020-09-15	Labo Analyses Med, Sarcelles	National Reference Center for Viruses of Respiratory Infections, Institut Pasteur, Paris	Sylvie Behillil et al
France/IDF-9142/2020	EPI_ISL_593908	2020-09-09	Labo Analyses Med, Sarcelles	National Reference Center for Viruses of Respiratory Infections, Institut Pasteur, Paris	Sylvie Behillil et al
France/IDF-9143/2020	EPI_ISL_593909	2020-09-14	Labo Analyses Med, Sarcelles	National Reference Center for Viruses of Respiratory Infections, Institut Pasteur, Paris	Sylvie Behillil et al
France/IDF-9144/2020	EPI_ISL_593910	2020-09-14	Hospital, Boulogne-Billancourt	National Reference Center for Viruses of Respiratory Infections, Institut Pasteur, Paris	Sylvie Behillil et al
France/IDF-9146/2020	EPI_ISL_593911	2020-09-01	Hospital, Le Chesnay Cédex	National Reference Center for Viruses of Respiratory Infections, Institut Pasteur, Paris	Sylvie Behillil et al
France/IDF-9147/2020	EPI_ISL_593912	2020-08-31	Hospital, Marange Silvange	National Reference Center for Viruses of Respiratory Infections, Institut Pasteur, Paris	Sylvie Behillil et al
France/IDF-9149/2020	EPI_ISL_593929	2020-09-01	Labo Analyses Med, Puteaux	National Reference Center for Viruses of Respiratory Infections, Institut Pasteur, Paris	Sylvie Behillil et al
France/IDF-9150/2020	EPI_ISL_593930	2020-09-01	Labo Analyses Med, Puteaux	National Reference Center for Viruses of Respiratory Infections, Institut Pasteur, Paris	Sylvie Behillil et al
France/IDF-9155/2020	EPI_ISL_593913	2020-09-02	Hospital, Talange	National Reference Center for Viruses of Respiratory Infections, Institut Pasteur, Paris	Sylvie Behillil et al
France/IDF-9157/2020	EPI_ISL_593914	2020-09-01	Hospital, Metz	National Reference Center for Viruses of Respiratory Infections, Institut Pasteur, Paris	Sylvie Behillil et al
France/IDF-9163/2020	EPI_ISL_593915	2020-09-02	Hospital, Amneville	National Reference Center for Viruses of Respiratory Infections, Institut Pasteur, Paris	Sylvie Behillil et al
France/IDF-9164/2020	EPI_ISL_593916	2020-09-01	Hospital, Sarreguemines	National Reference Center for Viruses of Respiratory Infections, Institut Pasteur, Paris	Sylvie Behillil et al
France/IDF-9169/2020	EPI_ISL_594163	2020-08-31	hopital	National Reference Center for Viruses of Respiratory Infections, Institut Pasteur, Paris	Sylvie Behillil et al
France/IDF-9171/2020	EPI_ISL_593917	2020-08-31	Hospital, Montigny les Metz	National Reference Center for Viruses of Respiratory Infections, Institut Pasteur, Paris	Sylvie Behillil et al
France/IDF-9172/2020	EPI_ISL_593918	2020-09-01	Hospital, Joeuf	National Reference Center for Viruses of Respiratory Infections, Institut Pasteur, Paris	Sylvie Behillil et al
France/IDF-9175/2020	EPI_ISL_593919	2020-09-01	Hospital, Ottonville	National Reference Center for Viruses of Respiratory Infections, Institut Pasteur, Paris	Sylvie Behillil et al
France/IDF-9177/2020	EPI_ISL_593920	2020-09-01	Hospital, Metz	National Reference Center for Viruses of Respiratory Infections, Institut Pasteur, Paris	Sylvie Behillil et al
France/IDF-9183/2020	EPI_ISL_593921	2020-09-01	Hospital, Fameck	National Reference Center for Viruses of Respiratory Infections, Institut Pasteur, Paris	Sylvie Behillil et al
France/IDF-9184/2020	EPI_ISL_594164	2020-08-31	hopital	National Reference Center for Viruses of Respiratory Infections, Institut Pasteur, Paris	Sylvie Behillil et al
France/IDF-9186/2020	EPI_ISL_594165	2020-09-01	hopital	National Reference Center for Viruses of Respiratory Infections, Institut Pasteur, Paris	Sylvie Behillil et al
France/IDF-9190/2020	EPI_ISL_593922	2020-09-01	Hospital, Maizières les Metz	National Reference Center for Viruses of Respiratory Infections, Institut Pasteur, Paris	Sylvie Behillil et al
France/IDF-9191/2020	EPI_ISL_593923	2020-09-01	Hospital, Maizières les Metz	National Reference Center for Viruses of Respiratory Infections, Institut Pasteur, Paris	Sylvie Behillil et al
France/IDF-9198/2020	EPI_ISL_593931	2020-08-31	Labo Analyses Med, Puteaux	National Reference Center for Viruses of Respiratory Infections, Institut Pasteur, Paris	Sylvie Behillil et al
France/IDF-9199/2020	EPI_ISL_593932	2020-08-31	Labo Analyses Med, Puteaux	National Reference Center for Viruses of Respiratory Infections, Institut Pasteur, Paris	Sylvie Behillil et al
France/IDF-9202/2020	EPI_ISL_593933	2020-09-01	Labo Analyses Med, Puteaux	National Reference Center for Viruses of Respiratory Infections, Institut Pasteur, Paris	Sylvie Behillil et al
France/IDF-9230/2020	EPI_ISL_593934	2020-09-21	Sentinelles, Chanteloup-En-Brie	National Reference Center for Viruses of Respiratory Infections, Institut Pasteur, Paris	Sylvie Behillil et al
France/IDF-9320/2020	EPI_ISL_593935	2020-09-29	Sentinelles, Plessis-Trevise	National Reference Center for Viruses of Respiratory Infections, Institut Pasteur, Paris	Sylvie Behillil et al
France/IDF-9449/2020	EPI_ISL_614285	2020-10-12	General practitioner	National Reference Center for Viruses of Respiratory Infections, Institut Pasteur, Paris	Marion Barbet et al
France/IDF-9462/2020	EPI_ISL_614287	2020-10-19	General practitioner	National Reference Center for Viruses of Respiratory Infections, Institut Pasteur, Paris	Marion Barbet et al
France/IDF-9475/2020	EPI_ISL_614291	2020-10-19	General practitioner	National Reference Center for Viruses of Respiratory Infections, Institut Pasteur, Paris	Marion Barbet et al
France/IDF-9492/2020	EPI_ISL_614293	2020-10-22	General practitioner	National Reference Center for Viruses of Respiratory Infections, Institut Pasteur, Paris	Marion Barbet et al
France/IDF-CIBU-200634/2020	EPI_ISL_430846	2020-04-01	General Intensive Care Unit, Raymond Poincaré Hospital (AP-HP), Lab Inflammation & Infection, U1173 University Paris Saclay-UVSQ/INSERM, Garches, France.	Institut Pasteur, Laboratory for Urgent Response to biological Threats	Annane Djillali et al
France/IDF-CIBU200107/2020	EPI_ISL_437689	2020-02-27	Laboratory for Urgent Response to Biological Threats	Institut Pasteur CIBU / ERI	V. Caro et al
France/IDF-IPP9453/2020	EPI_ISL_623103	2020-10-15	General practitioner	National Reference Center for Viruses of Respiratory Infections, Institut Pasteur, Paris	Marion Barbet et al
France/IDF-IPP9555/2020	EPI_ISL_660325	2020-11-02	General practitioner	National Reference Center for Viruses of Respiratory Infections, Institut Pasteur, Paris	Marion Barbet et al
France/IDF-IPP9592/2020	EPI_ISL_693768	2020-10-31	General practitioner	National Reference Center for Viruses of Respiratory Infections, Institut Pasteur, Paris	Marion Barbet et al
France/IDF-IPP9602/2020	EPI_ISL_693769	2020-11-03	General practitioner	National Reference Center for Viruses of Respiratory Infections, Institut Pasteur, Paris	Marion Barbet et al
France/IDF-IPP9608/2020	EPI_ISL_693771	2020-11-09	General practitioner	National Reference Center for Viruses of Respiratory Infections, Institut Pasteur, Paris	Marion Barbet et al
France/IDF-IPP9725/2020	EPI_ISL_693770	2020-11-16	General practitioner	National Reference Center for Viruses of Respiratory Infections, Institut Pasteur, Paris	Marion Barbet et al
France/IDF-IRBA001/2020	EPI_ISL_506041	2020-04-11	Biology Dpt, HIA Percy	Microbiology and Infectious Diseases Dpt	Emmanuelle Billon-Denis et al
France/IDF-rega-0508543/2020	EPI_ISL_735245	2020-05-08	UZ Leuven, National Reference Laboratory for Coronaviruses, Laboratory Medicine, Leuven, Belgium	KU Leuven, Rega Institute, Clinical and Epidemiological Virology	Tony Wawina-Bokalanga et al
France/NAQ-NA01745/2020	EPI_ISL_508910	2020-03-11	Institut des Agents Infectieux (IAI), Hospices Civils de Lyon	CNR Virus des Infections Respiratoires - France SUD	Antonin Bal et al
France/NAQ-SC198/2020	EPI_ISL_649954	2020-03-04	CHU Bordeaux	CNR Virus des Infections Respiratoires - France SUD	Antonin Bal et al
France/NAQ-SC199/2020	EPI_ISL_649955	2020-03-04	CHU Bordeaux	CNR Virus des Infections Respiratoires - France SUD	Antonin Bal et al
France/NAQ-SC200/2020	EPI_ISL_649956	2020-03-05	CHU Bordeaux	CNR Virus des Infections Respiratoires - France SUD	Antonin Bal et al
France/NAQ-SC202/2020	EPI_ISL_649957	2020-03-05	CHU Bordeaux	CNR Virus des Infections Respiratoires - France SUD	Antonin Bal et al
France/NAQ-SC203/2020	EPI_ISL_645169	2020-03-05	CHU Bordeaux	CNR Virus des Infections Respiratoires - France SUD	Antonin Bal et al
France/NAQ-SC204/2020	EPI_ISL_649958	2020-03-06	CHU Bordeaux	CNR Virus des Infections Respiratoires - France SUD	Antonin Bal et al
France/NAQ-SC205/2020	EPI_ISL_649959	2020-03-07	CHU Bordeaux	CNR Virus des Infections Respiratoires - France SUD	Antonin Bal et al
France/NAQ-SC206/2020	EPI_ISL_649960	2020-03-07	CHU Bordeaux	CNR Virus des Infections Respiratoires - France SUD	Antonin Bal et al
France/NAQ-SC207/2020	EPI_ISL_649961	2020-03-07	CHU Bordeaux	CNR Virus des Infections Respiratoires - France SUD	Antonin Bal et al
France/NAQ-SC208/2020	EPI_ISL_700326	2020-03-17	CHU Bordeaux	CNR Virus des Infections Respiratoires - France SUD	Antonin Bal et al
France/NAQ-SC210/2020	EPI_ISL_649962	2020-03-27	CHU Bordeaux	CNR Virus des Infections Respiratoires - France SUD	Antonin Bal et al
France/NAQ-SC211/2020	EPI_ISL_649963	2020-03-27	CHU Bordeaux	CNR Virus des Infections Respiratoires - France SUD	Antonin Bal et al
France/NAQ-SC212/2020	EPI_ISL_649964	2020-03-27	CHU Bordeaux	CNR Virus des Infections Respiratoires - France SUD	Antonin Bal et al
France/NAQ-SC213/2020	EPI_ISL_649965	2020-03-27	CHU Bordeaux	CNR Virus des Infections Respiratoires - France SUD	Antonin Bal et al
France/NAQ-SC214/2020	EPI_ISL_649966	2020-03-27	CHU Bordeaux	CNR Virus des Infections Respiratoires - France SUD	Antonin Bal et al
France/NAQ-SC215/2020	EPI_ISL_649967	2020-03-27	CHU Bordeaux	CNR Virus des Infections Respiratoires - France SUD	Antonin Bal et al
France/NAQ-SC217/2020	EPI_ISL_649968	2020-03-27	CHU Bordeaux	CNR Virus des Infections Respiratoires - France SUD	Antonin Bal et al
France/NAQ-SC218/2020	EPI_ISL_649969	2020-03-28	CHU Bordeaux	CNR Virus des Infections Respiratoires - France SUD	Antonin Bal et al
France/NAQ-SC219/2020	EPI_ISL_645170	2020-03-28	CHU Bordeaux	CNR Virus des Infections Respiratoires - France SUD	Antonin Bal et al
France/NAQ-SC220/2020	EPI_ISL_645171	2020-03-28	CHU Bordeaux	CNR Virus des Infections Respiratoires - France SUD	Antonin Bal et al
France/NAQ-SC222/2020	EPI_ISL_649970	2020-03-28	CHU Bordeaux	CNR Virus des Infections Respiratoires - France SUD	Antonin Bal et al
France/NAQ-SC223/2020	EPI_ISL_649971	2020-04-27	CHU Bordeaux	CNR Virus des Infections Respiratoires - France SUD	Antonin Bal et al
France/NAQ-SC226/2020	EPI_ISL_660372	2020-04-28	CHU Bordeaux	CNR Virus des Infections Respiratoires - France SUD	Antonin Bal et al
France/NAQ-SC231/2020	EPI_ISL_645172	2020-05-01	CHU Bordeaux	CNR Virus des Infections Respiratoires - France SUD	Antonin Bal et al
France/NAQ-SC251/2020	EPI_ISL_645174	2020-03-16	CHU de Limoges	CNR Virus des Infections Respiratoires - France SUD	Antonin Bal et al
France/NAQ-SC252/2020	EPI_ISL_663206	2020-03-16	CHU de Limoges	CNR Virus des Infections Respiratoires - France SUD	Antonin Bal et al
France/NAQ-SC253/2020	EPI_ISL_663207	2020-03-14	CHU de Limoges	CNR Virus des Infections Respiratoires - France SUD	Antonin Bal et al
France/NAQ-SC254/2020	EPI_ISL_645175	2020-03-11	CHU de Limoges	CNR Virus des Infections Respiratoires - France SUD	Antonin Bal et al
France/NAQ-SC255/2020	EPI_ISL_645176	2020-03-09	CHU de Limoges	CNR Virus des Infections Respiratoires - France SUD	Antonin Bal et al
France/NAQ-SC256/2020	EPI_ISL_645177	2020-03-03	CHU de Limoges	CNR Virus des Infections Respiratoires - France SUD	Antonin Bal et al
France/NAQ-SC257/2020	EPI_ISL_663208	2020-03-09	CHU de Limoges	CNR Virus des Infections Respiratoires - France SUD	Antonin Bal et al
France/NAQ-SC258/2020	EPI_ISL_645178	2020-03-09	CHU de Limoges	CNR Virus des Infections Respiratoires - France SUD	Antonin Bal et al
France/NAQ-SC259/2020	EPI_ISL_663209	2020-03-08	CHU de Limoges	CNR Virus des Infections Respiratoires - France SUD	Antonin Bal et al
France/NAQ-SC260/2020	EPI_ISL_663210	2020-03-06	CHU de Limoges	CNR Virus des Infections Respiratoires - France SUD	Antonin Bal et al
France/NAQ-SC261/2020	EPI_ISL_663211	2020-03-23	CHU de Limoges	CNR Virus des Infections Respiratoires - France SUD	Antonin Bal et al
France/NAQ-SC262/2020	EPI_ISL_663212	2020-03-23	CHU de Limoges	CNR Virus des Infections Respiratoires - France SUD	Antonin Bal et al
France/NAQ-SC263/2020	EPI_ISL_663213	2020-03-23	CHU de Limoges	CNR Virus des Infections Respiratoires - France SUD	Antonin Bal et al
France/NAQ-SC264/2020	EPI_ISL_663214	2020-03-23	CHU de Limoges	CNR Virus des Infections Respiratoires - France SUD	Antonin Bal et al
France/NAQ-SC265/2020	EPI_ISL_663215	2020-03-23	CHU de Limoges	CNR Virus des Infections Respiratoires - France SUD	Antonin Bal et al
France/NAQ-SC267/2020	EPI_ISL_663216	2020-03-23	CHU de Limoges	CNR Virus des Infections Respiratoires - France SUD	Antonin Bal et al
France/NAQ-SC268/2020	EPI_ISL_663217	2020-03-24	CHU de Limoges	CNR Virus des Infections Respiratoires - France SUD	Antonin Bal et al
France/NAQ-SC269/2020	EPI_ISL_663218	2020-03-24	CHU de Limoges	CNR Virus des Infections Respiratoires - France SUD	Antonin Bal et al
France/NAQ-SC270/2020	EPI_ISL_663219	2020-03-25	CHU de Limoges	CNR Virus des Infections Respiratoires - France SUD	Antonin Bal et al
France/NAQ-SC271/2020	EPI_ISL_663220	2020-03-25	CHU de Limoges	CNR Virus des Infections Respiratoires - France SUD	Antonin Bal et al
France/NAQ-SC272/2020	EPI_ISL_663221	2020-03-25	CHU de Limoges	CNR Virus des Infections Respiratoires - France SUD	Antonin Bal et al
France/NAQ-SC273/2020	EPI_ISL_645179	2020-03-25	CHU de Limoges	CNR Virus des Infections Respiratoires - France SUD	Antonin Bal et al
France/NAQ-SC274/2020	EPI_ISL_645180	2020-03-25	CHU de Limoges	CNR Virus des Infections Respiratoires - France SUD	Antonin Bal et al
France/NAQ-SC275/2020	EPI_ISL_663222	2020-03-25	CHU de Limoges	CNR Virus des Infections Respiratoires - France SUD	Antonin Bal et al
France/NAQ-SC276/2020	EPI_ISL_663223	2020-03-25	CHU de Limoges	CNR Virus des Infections Respiratoires - France SUD	Antonin Bal et al
France/NAQ-SC277/2020	EPI_ISL_645181	2020-03-25	CHU de Limoges	CNR Virus des Infections Respiratoires - France SUD	Antonin Bal et al
France/NAQ-SC278/2020	EPI_ISL_645182	2020-03-31	CHU de Limoges	CNR Virus des Infections Respiratoires - France SUD	Antonin Bal et al
France/NAQ-SC279/2020	EPI_ISL_645183	2020-03-30	CHU de Limoges	CNR Virus des Infections Respiratoires - France SUD	Antonin Bal et al
France/NAQ-SC280/2020	EPI_ISL_644673	2020-03-30	CHU de Limoges	CNR Virus des Infections Respiratoires - France SUD	Antonin Bal et al
France/NAQ-SC281/2020	EPI_ISL_644674	2020-03-30	CHU de Limoges	CNR Virus des Infections Respiratoires - France SUD	Antonin Bal et al
France/NAQ-SC282/2020	EPI_ISL_644675	2020-03-31	CHU de Limoges	CNR Virus des Infections Respiratoires - France SUD	Antonin Bal et al
France/NAQ-SC283/2020	EPI_ISL_644676	2020-04-05	CHU de Limoges	CNR Virus des Infections Respiratoires - France SUD	Antonin Bal et al
France/NAQ-SC284/2020	EPI_ISL_644677	2020-04-06	CHU de Limoges	CNR Virus des Infections Respiratoires - France SUD	Antonin Bal et al
France/NAQ-SC285/2020	EPI_ISL_663224	2020-04-10	CHU de Limoges	CNR Virus des Infections Respiratoires - France SUD	Antonin Bal et al
France/NAQ-SC286/2020	EPI_ISL_663225	2020-04-11	CHU de Limoges	CNR Virus des Infections Respiratoires - France SUD	Antonin Bal et al
France/NAQ-SC287/2020	EPI_ISL_663226	2020-04-10	CHU de Limoges	CNR Virus des Infections Respiratoires - France SUD	Antonin Bal et al
France/NAQ-SC288/2020	EPI_ISL_644678	2020-04-10	CHU de Limoges	CNR Virus des Infections Respiratoires - France SUD	Antonin Bal et al
France/NAQ-SC289/2020	EPI_ISL_644679	2020-04-11	CHU de Limoges	CNR Virus des Infections Respiratoires - France SUD	Antonin Bal et al
France/NAQ-SC290/2020	EPI_ISL_666711	2020-04-21	CHU de Limoges	CNR Virus des Infections Respiratoires - France SUD	Antonin Bal et al
France/NAQ-SC291/2020	EPI_ISL_666712	2020-05-14	CHU de Limoges	CNR Virus des Infections Respiratoires - France SUD	Antonin Bal et al
France/NAQ-SC292/2020	EPI_ISL_666713	2020-05-09	CHU de Limoges	CNR Virus des Infections Respiratoires - France SUD	Antonin Bal et al
France/NAQ-SC293/2020	EPI_ISL_666714	2020-05-11	CHU de Limoges	CNR Virus des Infections Respiratoires - France SUD	Antonin Bal et al
France/NAQ-SC294/2020	EPI_ISL_666715	2020-05-07	CHU de Limoges	CNR Virus des Infections Respiratoires - France SUD	Antonin Bal et al
France/NAQ-SC295/2020	EPI_ISL_666716	2020-05-05	CHU de Limoges	CNR Virus des Infections Respiratoires - France SUD	Antonin Bal et al
France/NAQ-SC296/2020	EPI_ISL_666717	2020-05-05	CHU de Limoges	CNR Virus des Infections Respiratoires - France SUD	Antonin Bal et al
France/NAQ-SC298/2020	EPI_ISL_666718	2020-05-04	CHU de Limoges	CNR Virus des Infections Respiratoires - France SUD	Antonin Bal et al
France/NAQ-SC300/2020	EPI_ISL_666719	2020-04-28	CHU de Limoges	CNR Virus des Infections Respiratoires - France SUD	Antonin Bal et al
France/NAQ-SC301/2020	EPI_ISL_666720	2020-04-27	CHU de Limoges	CNR Virus des Infections Respiratoires - France SUD	Antonin Bal et al
France/NAQ-SC302/2020	EPI_ISL_644680	2020-04-28	CHU de Limoges	CNR Virus des Infections Respiratoires - France SUD	Antonin Bal et al
France/NAQ-SC575/2020	EPI_ISL_645216	2020-03-04	CHU Poitiers	CNR Virus des Infections Respiratoires - France SUD	Antonin Bal et al
France/NAQ-SC576/2020	EPI_ISL_663227	2020-03-05	CHU Poitiers	CNR Virus des Infections Respiratoires - France SUD	Antonin Bal et al
France/NAQ-SC577/2020	EPI_ISL_663228	2020-03-07	CHU Poitiers	CNR Virus des Infections Respiratoires - France SUD	Antonin Bal et al
France/NAQ-SC578/2020	EPI_ISL_663229	2020-03-07	CHU Poitiers	CNR Virus des Infections Respiratoires - France SUD	Antonin Bal et al
France/NAQ-SC579/2020	EPI_ISL_663230	2020-03-07	CHU Poitiers	CNR Virus des Infections Respiratoires - France SUD	Antonin Bal et al
France/NAQ-SC580/2020	EPI_ISL_663231	2020-03-07	CHU Poitiers	CNR Virus des Infections Respiratoires - France SUD	Antonin Bal et al
France/NAQ-SC581/2020	EPI_ISL_663232	2020-03-07	CHU Poitiers	CNR Virus des Infections Respiratoires - France SUD	Antonin Bal et al
France/NAQ-SC582/2020	EPI_ISL_663233	2020-03-09	CHU Poitiers	CNR Virus des Infections Respiratoires - France SUD	Antonin Bal et al
France/NAQ-SC583/2020	EPI_ISL_663234	2020-03-09	CHU Poitiers	CNR Virus des Infections Respiratoires - France SUD	Antonin Bal et al
France/NAQ-SC584/2020	EPI_ISL_663235	2020-03-09	CHU Poitiers	CNR Virus des Infections Respiratoires - France SUD	Antonin Bal et al
France/NAQ-SC585/2020	EPI_ISL_663236	2020-05-13	CHU Poitiers	CNR Virus des Infections Respiratoires - France SUD	Antonin Bal et al
France/NAQ-SC587/2020	EPI_ISL_663237	2020-05-11	CHU Poitiers	CNR Virus des Infections Respiratoires - France SUD	Antonin Bal et al
France/NAQ-SC589/2020	EPI_ISL_663238	2020-05-19	CHU Poitiers	CNR Virus des Infections Respiratoires - France SUD	Antonin Bal et al
France/NAQ-SC592/2020	EPI_ISL_663239	2020-05-01	CHU Poitiers	CNR Virus des Infections Respiratoires - France SUD	Antonin Bal et al
France/NAQ-SC596/2020	EPI_ISL_663240	2020-05-11	CHU Poitiers	CNR Virus des Infections Respiratoires - France SUD	Antonin Bal et al
France/NAQ-SC597/2020	EPI_ISL_663241	2020-05-12	CHU Poitiers	CNR Virus des Infections Respiratoires - France SUD	Antonin Bal et al
France/NAQ-SC598/2020	EPI_ISL_663242	2020-06-20	CHU Poitiers	CNR Virus des Infections Respiratoires - France SUD	Antonin Bal et al
France/NAQ-isl1/2020	EPI_ISL_707781	2020-03-12	CHU Poitiers	CNR Virus des Infections Respiratoires - France SUD	Antonin Bal et al
France/NAQ-isl2/2020	EPI_ISL_707782	2020-03-17	CHU Poitiers	CNR Virus des Infections Respiratoires - France SUD	Antonin Bal et al
France/NOR-N1620/2020	EPI_ISL_414624	2020-02-26	Centre Hositalier Universitaire de Rouen Laboratoire de Virologie	National Reference Center for Viruses of Respiratory Infections, Institut Pasteur, Paris	Mélnie Albert et al
France/NOR-N2223/2020	EPI_ISL_416494	2020-03-04	Centre Hositalier Universitaire de Rouen Laboratoire de Virologie	National Reference Center for Viruses of Respiratory Infections, Institut Pasteur, Paris	Mélnie Albert et al
France/NOR-N4427/2020	EPI_ISL_428367	2020-03-23	Cabinet Médical	National Reference Center for Viruses of Respiratory Infections, Institut Pasteur, Paris	Mélanie Albert et al
France/NOR-UCN19/2020	EPI_ISL_666870	2020-03-03	Laboratoire de Virologie, CHU de Caen, Normandie, France.	GRAM2.0, Université de Caen Normandie	Meriadeg LE GOUIL et al
France/NOR-rega-0423601/2020	EPI_ISL_735244	2020-04-23	UZ Leuven, National Reference Laboratory for Coronaviruses, Laboratory Medicine, Leuven, Belgium	KU Leuven, Rega Institute, Clinical and Epidemiological Virology	Tony Wawina-Bokalanga et al
France/OCC-1/2020	EPI_ISL_434616	2020-03	CHU Purpan - Laboratoire de Virologie - Institut Fédératif de Biologie	Laboratoire de virologie - École Nationale Vétérinaire de Toulouse	Guillaume Croville et al
France/OCC-10/2020	EPI_ISL_434625	2020-03	CHU Purpan - Laboratoire de Virologie - Institut Fédératif de Biologie	Laboratoire de virologie - École Nationale Vétérinaire de Toulouse	Guillaume Croville et al
France/OCC-100/2020	EPI_ISL_671946	2020-10-22	CHU Purpan - Laboratoire de Virologie - Institut Fédératif de Biologie	CHU Purpan - Laboratoire de Virologie - Institut Fédératif de Biologie	Latour J. et al
France/OCC-101/2020	EPI_ISL_671947	2020-10-22	CHU Purpan - Laboratoire de Virologie - Institut Fédératif de Biologie	CHU Purpan - Laboratoire de Virologie - Institut Fédératif de Biologie	Latour J. et al
France/OCC-102/2020	EPI_ISL_671948	2020-10-22	CHU Purpan - Laboratoire de Virologie - Institut Fédératif de Biologie	CHU Purpan - Laboratoire de Virologie - Institut Fédératif de Biologie	Latour J. et al
France/OCC-103/2020	EPI_ISL_671949	2020-10-22	CHU Purpan - Laboratoire de Virologie - Institut Fédératif de Biologie	CHU Purpan - Laboratoire de Virologie - Institut Fédératif de Biologie	Latour J. et al
France/OCC-104/2020	EPI_ISL_671950	2020-10-22	CHU Purpan - Laboratoire de Virologie - Institut Fédératif de Biologie	CHU Purpan - Laboratoire de Virologie - Institut Fédératif de Biologie	Latour J. et al
France/OCC-105/2020	EPI_ISL_671951	2020-10-22	CHU Purpan - Laboratoire de Virologie - Institut Fédératif de Biologie	CHU Purpan - Laboratoire de Virologie - Institut Fédératif de Biologie	Latour J. et al
France/OCC-106/2020	EPI_ISL_671952	2020-10-22	CHU Purpan - Laboratoire de Virologie - Institut Fédératif de Biologie	CHU Purpan - Laboratoire de Virologie - Institut Fédératif de Biologie	Latour J. et al
France/OCC-107/2020	EPI_ISL_671953	2020-10-22	CHU Purpan - Laboratoire de Virologie - Institut Fédératif de Biologie	CHU Purpan - Laboratoire de Virologie - Institut Fédératif de Biologie	Latour J. et al
France/OCC-108/2020	EPI_ISL_671954	2020-10-22	CHU Purpan - Laboratoire de Virologie - Institut Fédératif de Biologie	CHU Purpan - Laboratoire de Virologie - Institut Fédératif de Biologie	Latour J. et al
France/OCC-109/2020	EPI_ISL_671955	2020-10-23	CHU Purpan - Laboratoire de Virologie - Institut Fédératif de Biologie	CHU Purpan - Laboratoire de Virologie - Institut Fédératif de Biologie	Latour J. et al
France/OCC-11/2020	EPI_ISL_434626	2020-03-26	CHU Purpan - Laboratoire de Virologie - Institut Fédératif de Biologie	Laboratoire de virologie - École Nationale Vétérinaire de Toulouse	Guillaume Croville et al
France/OCC-110/2020	EPI_ISL_671956	2020-10-23	CHU Purpan - Laboratoire de Virologie - Institut Fédératif de Biologie	CHU Purpan - Laboratoire de Virologie - Institut Fédératif de Biologie	Latour J. et al
France/OCC-111/2020	EPI_ISL_671957	2020-10-22	CHU Purpan - Laboratoire de Virologie - Institut Fédératif de Biologie	CHU Purpan - Laboratoire de Virologie - Institut Fédératif de Biologie	Latour J. et al
France/OCC-112/2020	EPI_ISL_671958	2020-10-23	CHU Purpan - Laboratoire de Virologie - Institut Fédératif de Biologie	CHU Purpan - Laboratoire de Virologie - Institut Fédératif de Biologie	Latour J. et al
France/OCC-113/2020	EPI_ISL_671959	2020-10-22	CHU Purpan - Laboratoire de Virologie - Institut Fédératif de Biologie	CHU Purpan - Laboratoire de Virologie - Institut Fédératif de Biologie	Latour J. et al
France/OCC-114/2020	EPI_ISL_671977	2020-10-22	CHU Purpan - Laboratoire de Virologie - Institut Fédératif de Biologie	CHU Purpan - Laboratoire de Virologie - Institut Fédératif de Biologie	Latour J. et al
France/OCC-115/2020	EPI_ISL_671960	2020-10-22	CHU Purpan - Laboratoire de Virologie - Institut Fédératif de Biologie	CHU Purpan - Laboratoire de Virologie - Institut Fédératif de Biologie	Latour J. et al
France/OCC-116/2020	EPI_ISL_671961	2020-10-22	CHU Purpan - Laboratoire de Virologie - Institut Fédératif de Biologie	CHU Purpan - Laboratoire de Virologie - Institut Fédératif de Biologie	Latour J. et al
France/OCC-117/2020	EPI_ISL_671962	2020-10-22	CHU Purpan - Laboratoire de Virologie - Institut Fédératif de Biologie	CHU Purpan - Laboratoire de Virologie - Institut Fédératif de Biologie	Latour J. et al
France/OCC-118/2020	EPI_ISL_671963	2020-10-22	CHU Purpan - Laboratoire de Virologie - Institut Fédératif de Biologie	CHU Purpan - Laboratoire de Virologie - Institut Fédératif de Biologie	Latour J. et al
France/OCC-119/2020	EPI_ISL_671964	2020-09-12	CHU Purpan - Laboratoire de Virologie - Institut Fédératif de Biologie	CHU Purpan - Laboratoire de Virologie - Institut Fédératif de Biologie	Latour J. et al
France/OCC-12/2020	EPI_ISL_434627	2020-03-26	CHU Purpan - Laboratoire de Virologie - Institut Fédératif de Biologie	Laboratoire de virologie - École Nationale Vétérinaire de Toulouse	Guillaume Croville et al
France/OCC-120/2020	EPI_ISL_671965	2020-10-02	CHU Purpan - Laboratoire de Virologie - Institut Fédératif de Biologie	CHU Purpan - Laboratoire de Virologie - Institut Fédératif de Biologie	Latour J. et al
France/OCC-121/2020	EPI_ISL_671966	2020-10-13	CHU Purpan - Laboratoire de Virologie - Institut Fédératif de Biologie	CHU Purpan - Laboratoire de Virologie - Institut Fédératif de Biologie	Latour J. et al
France/OCC-122/2020	EPI_ISL_671967	2020-10-14	CHU Purpan - Laboratoire de Virologie - Institut Fédératif de Biologie	CHU Purpan - Laboratoire de Virologie - Institut Fédératif de Biologie	Latour J. et al
France/OCC-123/2020	EPI_ISL_671968	2020-08-21	CHU Purpan - Laboratoire de Virologie - Institut Fédératif de Biologie	CHU Purpan - Laboratoire de Virologie - Institut Fédératif de Biologie	Latour J. et al
France/OCC-124/2020	EPI_ISL_671969	2020-10-22	CHU Purpan - Laboratoire de Virologie - Institut Fédératif de Biologie	CHU Purpan - Laboratoire de Virologie - Institut Fédératif de Biologie	Latour J. et al
France/OCC-125/2020	EPI_ISL_671970	2020-10-23	CHU Purpan - Laboratoire de Virologie - Institut Fédératif de Biologie	CHU Purpan - Laboratoire de Virologie - Institut Fédératif de Biologie	Latour J. et al
France/OCC-126/2020	EPI_ISL_671971	2020-10-07	CHU Purpan - Laboratoire de Virologie - Institut Fédératif de Biologie	CHU Purpan - Laboratoire de Virologie - Institut Fédératif de Biologie	Latour J. et al
France/OCC-127/2020	EPI_ISL_671972	2020-08-24	CHU Purpan - Laboratoire de Virologie - Institut Fédératif de Biologie	CHU Purpan - Laboratoire de Virologie - Institut Fédératif de Biologie	Latour J. et al
France/OCC-128/2020	EPI_ISL_751448	2020-10-30	CHU Purpan - Laboratoire de Virologie - Institut Fédératif de Biologie	CHU Purpan - Laboratoire de Virologie - Institut Fédératif de Biologie	Latour J. et al
France/OCC-129/2020	EPI_ISL_751449	2020-11-09	CHU Purpan - Laboratoire de Virologie - Institut Fédératif de Biologie	CHU Purpan - Laboratoire de Virologie - Institut Fédératif de Biologie	Latour J. et al
France/OCC-13/2020	EPI_ISL_434628	2020-04-07	CHU Purpan - Laboratoire de Virologie - Institut Fédératif de Biologie	Laboratoire de virologie - École Nationale Vétérinaire de Toulouse	Guillaume Croville et al
France/OCC-130/2020	EPI_ISL_751450	2020-11-02	CHU Purpan - Laboratoire de Virologie - Institut Fédératif de Biologie	CHU Purpan - Laboratoire de Virologie - Institut Fédératif de Biologie	Latour J. et al
France/OCC-131/2020	EPI_ISL_751451	2020-11-02	CHU Purpan - Laboratoire de Virologie - Institut Fédératif de Biologie	CHU Purpan - Laboratoire de Virologie - Institut Fédératif de Biologie	Latour J. et al
France/OCC-132/2020	EPI_ISL_751452	2020-11-02	CHU Purpan - Laboratoire de Virologie - Institut Fédératif de Biologie	CHU Purpan - Laboratoire de Virologie - Institut Fédératif de Biologie	Latour J. et al
France/OCC-133/2020	EPI_ISL_751453	2020-11-02	CHU Purpan - Laboratoire de Virologie - Institut Fédératif de Biologie	CHU Purpan - Laboratoire de Virologie - Institut Fédératif de Biologie	Latour J. et al
France/OCC-134/2020	EPI_ISL_751454	2020-11-18	CHU Purpan - Laboratoire de Virologie - Institut Fédératif de Biologie	CHU Purpan - Laboratoire de Virologie - Institut Fédératif de Biologie	Latour J. et al
France/OCC-135/2020	EPI_ISL_751455	2020-11-16	CHU Purpan - Laboratoire de Virologie - Institut Fédératif de Biologie	CHU Purpan - Laboratoire de Virologie - Institut Fédératif de Biologie	Latour J. et al
France/OCC-136/2020	EPI_ISL_751456	2020-11-16	CHU Purpan - Laboratoire de Virologie - Institut Fédératif de Biologie	CHU Purpan - Laboratoire de Virologie - Institut Fédératif de Biologie	Latour J. et al
France/OCC-137/2020	EPI_ISL_751457	2020-11-17	CHU Purpan - Laboratoire de Virologie - Institut Fédératif de Biologie	CHU Purpan - Laboratoire de Virologie - Institut Fédératif de Biologie	Latour J. et al
France/OCC-138/2020	EPI_ISL_751458	2020-11-23	CHU Purpan - Laboratoire de Virologie - Institut Fédératif de Biologie	CHU Purpan - Laboratoire de Virologie - Institut Fédératif de Biologie	Latour J. et al
France/OCC-139/2020	EPI_ISL_751459	2020-11-23	CHU Purpan - Laboratoire de Virologie - Institut Fédératif de Biologie	CHU Purpan - Laboratoire de Virologie - Institut Fédératif de Biologie	Latour J. et al
France/OCC-14/2020	EPI_ISL_434629	2020-04-07	CHU Purpan - Laboratoire de Virologie - Institut Fédératif de Biologie	Laboratoire de virologie - École Nationale Vétérinaire de Toulouse	Guillaume Croville et al
France/OCC-140/2020	EPI_ISL_751460	2020-11-23	CHU Purpan - Laboratoire de Virologie - Institut Fédératif de Biologie	CHU Purpan - Laboratoire de Virologie - Institut Fédératif de Biologie	Latour J. et al
France/OCC-141/2020	EPI_ISL_751461	2020-11-12	CHU Purpan - Laboratoire de Virologie - Institut Fédératif de Biologie	CHU Purpan - Laboratoire de Virologie - Institut Fédératif de Biologie	Latour J. et al
France/OCC-142/2020	EPI_ISL_751462	2020-11-12	CHU Purpan - Laboratoire de Virologie - Institut Fédératif de Biologie	CHU Purpan - Laboratoire de Virologie - Institut Fédératif de Biologie	Latour J. et al
France/OCC-143/2020	EPI_ISL_751463	2020-11-18	CHU Purpan - Laboratoire de Virologie - Institut Fédératif de Biologie	CHU Purpan - Laboratoire de Virologie - Institut Fédératif de Biologie	Latour J. et al
France/OCC-144/2020	EPI_ISL_751464	2020-11-20	CHU Purpan - Laboratoire de Virologie - Institut Fédératif de Biologie	CHU Purpan - Laboratoire de Virologie - Institut Fédératif de Biologie	Latour J. et al
France/OCC-145/2020	EPI_ISL_751465	2020-11-16	CHU Purpan - Laboratoire de Virologie - Institut Fédératif de Biologie	CHU Purpan - Laboratoire de Virologie - Institut Fédératif de Biologie	Latour J. et al
France/OCC-146/2020	EPI_ISL_751466	2020-11-13	CHU Purpan - Laboratoire de Virologie - Institut Fédératif de Biologie	CHU Purpan - Laboratoire de Virologie - Institut Fédératif de Biologie	Latour J. et al
France/OCC-147/2020	EPI_ISL_751467	2020-11-12	CHU Purpan - Laboratoire de Virologie - Institut Fédératif de Biologie	CHU Purpan - Laboratoire de Virologie - Institut Fédératif de Biologie	Latour J. et al
France/OCC-148/2020	EPI_ISL_751468	2020-11-12	CHU Purpan - Laboratoire de Virologie - Institut Fédératif de Biologie	CHU Purpan - Laboratoire de Virologie - Institut Fédératif de Biologie	Latour J. et al
France/OCC-149/2020	EPI_ISL_751469	2020-11-14	CHU Purpan - Laboratoire de Virologie - Institut Fédératif de Biologie	CHU Purpan - Laboratoire de Virologie - Institut Fédératif de Biologie	Latour J. et al
France/OCC-15/2020	EPI_ISL_434630	2020-04-08	CHU Purpan - Laboratoire de Virologie - Institut Fédératif de Biologie	Laboratoire de virologie - École Nationale Vétérinaire de Toulouse	Guillaume Croville et al
France/OCC-150/2020	EPI_ISL_751470	2020-11-14	CHU Purpan - Laboratoire de Virologie - Institut Fédératif de Biologie	CHU Purpan - Laboratoire de Virologie - Institut Fédératif de Biologie	Latour J. et al
France/OCC-151/2020	EPI_ISL_751471	2020-11-15	CHU Purpan - Laboratoire de Virologie - Institut Fédératif de Biologie	CHU Purpan - Laboratoire de Virologie - Institut Fédératif de Biologie	Latour J. et al
France/OCC-152/2020	EPI_ISL_751472	2020-11-25	CHU Purpan - Laboratoire de Virologie - Institut Fédératif de Biologie	CHU Purpan - Laboratoire de Virologie - Institut Fédératif de Biologie	Latour J. et al
France/OCC-153/2020	EPI_ISL_751473	2020-11-21	CHU Purpan - Laboratoire de Virologie - Institut Fédératif de Biologie	CHU Purpan - Laboratoire de Virologie - Institut Fédératif de Biologie	Latour J. et al
France/OCC-154/2020	EPI_ISL_751474	2020-11-18	CHU Purpan - Laboratoire de Virologie - Institut Fédératif de Biologie	CHU Purpan - Laboratoire de Virologie - Institut Fédératif de Biologie	Latour J. et al
France/OCC-155/2020	EPI_ISL_751475	2020-11-18	CHU Purpan - Laboratoire de Virologie - Institut Fédératif de Biologie	CHU Purpan - Laboratoire de Virologie - Institut Fédératif de Biologie	Latour J. et al
France/OCC-156/2020	EPI_ISL_751476	2020-11-18	CHU Purpan - Laboratoire de Virologie - Institut Fédératif de Biologie	CHU Purpan - Laboratoire de Virologie - Institut Fédératif de Biologie	Latour J. et al
France/OCC-158/2020	EPI_ISL_751477	2020-10-13	CHU Purpan - Laboratoire de Virologie - Institut Fédératif de Biologie	CHU Purpan - Laboratoire de Virologie - Institut Fédératif de Biologie	Latour J. et al
France/OCC-159/2020	EPI_ISL_751478	2020-10-22	CHU Purpan - Laboratoire de Virologie - Institut Fédératif de Biologie	CHU Purpan - Laboratoire de Virologie - Institut Fédératif de Biologie	Latour J. et al
France/OCC-16/2020	EPI_ISL_434631	2020-04-08	CHU Purpan - Laboratoire de Virologie - Institut Fédératif de Biologie	Laboratoire de virologie - École Nationale Vétérinaire de Toulouse	Guillaume Croville et al
France/OCC-160/2020	EPI_ISL_751479	2020-10-23	CHU Purpan - Laboratoire de Virologie - Institut Fédératif de Biologie	CHU Purpan - Laboratoire de Virologie - Institut Fédératif de Biologie	Latour J. et al
France/OCC-161/2020	EPI_ISL_751480	2020-10-09	CHU Purpan - Laboratoire de Virologie - Institut Fédératif de Biologie	CHU Purpan - Laboratoire de Virologie - Institut Fédératif de Biologie	Latour J. et al
France/OCC-162/2020	EPI_ISL_751481	2020-10-23	CHU Purpan - Laboratoire de Virologie - Institut Fédératif de Biologie	CHU Purpan - Laboratoire de Virologie - Institut Fédératif de Biologie	Latour J. et al
France/OCC-163/2020	EPI_ISL_751482	2020-10-23	CHU Purpan - Laboratoire de Virologie - Institut Fédératif de Biologie	CHU Purpan - Laboratoire de Virologie - Institut Fédératif de Biologie	Latour J. et al
France/OCC-164/2020	EPI_ISL_751483	2020-10-29	CHU Purpan - Laboratoire de Virologie - Institut Fédératif de Biologie	CHU Purpan - Laboratoire de Virologie - Institut Fédératif de Biologie	Latour J. et al
France/OCC-165/2020	EPI_ISL_751484	2020-10-29	CHU Purpan - Laboratoire de Virologie - Institut Fédératif de Biologie	CHU Purpan - Laboratoire de Virologie - Institut Fédératif de Biologie	Latour J. et al
France/OCC-166/2020	EPI_ISL_751485	2020-10-29	CHU Purpan - Laboratoire de Virologie - Institut Fédératif de Biologie	CHU Purpan - Laboratoire de Virologie - Institut Fédératif de Biologie	Latour J. et al
France/OCC-167/2020	EPI_ISL_751486	2020-10-12	CHU Purpan - Laboratoire de Virologie - Institut Fédératif de Biologie	CHU Purpan - Laboratoire de Virologie - Institut Fédératif de Biologie	Latour J. et al
France/OCC-168/2020	EPI_ISL_751487	2020-10-16	CHU Purpan - Laboratoire de Virologie - Institut Fédératif de Biologie	CHU Purpan - Laboratoire de Virologie - Institut Fédératif de Biologie	Latour J. et al
France/OCC-169/2020	EPI_ISL_751488	2020-10-19	CHU Purpan - Laboratoire de Virologie - Institut Fédératif de Biologie	CHU Purpan - Laboratoire de Virologie - Institut Fédératif de Biologie	Latour J. et al
France/OCC-17/2020	EPI_ISL_434632	2020-04-09	CHU Purpan - Laboratoire de Virologie - Institut Fédératif de Biologie	Laboratoire de virologie - École Nationale Vétérinaire de Toulouse	Guillaume Croville et al
France/OCC-170/2020	EPI_ISL_751489	2020-10-24	CHU Purpan - Laboratoire de Virologie - Institut Fédératif de Biologie	CHU Purpan - Laboratoire de Virologie - Institut Fédératif de Biologie	Latour J. et al
France/OCC-171/2020	EPI_ISL_751490	2020-10-30	CHU Purpan - Laboratoire de Virologie - Institut Fédératif de Biologie	CHU Purpan - Laboratoire de Virologie - Institut Fédératif de Biologie	Latour J. et al
France/OCC-172/2020	EPI_ISL_751491	2020-11-10	CHU Purpan - Laboratoire de Virologie - Institut Fédératif de Biologie	CHU Purpan - Laboratoire de Virologie - Institut Fédératif de Biologie	Latour J. et al
France/OCC-173/2020	EPI_ISL_751492	2020-11-10	CHU Purpan - Laboratoire de Virologie - Institut Fédératif de Biologie	CHU Purpan - Laboratoire de Virologie - Institut Fédératif de Biologie	Latour J. et al
France/OCC-174/2020	EPI_ISL_751493	2020-11-10	CHU Purpan - Laboratoire de Virologie - Institut Fédératif de Biologie	CHU Purpan - Laboratoire de Virologie - Institut Fédératif de Biologie	Latour J. et al
France/OCC-175/2020	EPI_ISL_751494	2020-11-10	CHU Purpan - Laboratoire de Virologie - Institut Fédératif de Biologie	CHU Purpan - Laboratoire de Virologie - Institut Fédératif de Biologie	Latour J. et al
France/OCC-177/2020	EPI_ISL_751495	2020-10-05	CHU Purpan - Laboratoire de Virologie - Institut Fédératif de Biologie	CHU Purpan - Laboratoire de Virologie - Institut Fédératif de Biologie	Latour J. et al
France/OCC-178/2020	EPI_ISL_751496	2020-10-09	CHU Purpan - Laboratoire de Virologie - Institut Fédératif de Biologie	CHU Purpan - Laboratoire de Virologie - Institut Fédératif de Biologie	Latour J. et al
France/OCC-179/2020	EPI_ISL_751497	2020-11-14	CHU Purpan - Laboratoire de Virologie - Institut Fédératif de Biologie	CHU Purpan - Laboratoire de Virologie - Institut Fédératif de Biologie	Latour J. et al
France/OCC-18/2020	EPI_ISL_434633	2020-04-09	CHU Purpan - Laboratoire de Virologie - Institut Fédératif de Biologie	Laboratoire de virologie - École Nationale Vétérinaire de Toulouse	Guillaume Croville et al
France/OCC-180/2020	EPI_ISL_751498	2020-11-02	CHU Purpan - Laboratoire de Virologie - Institut Fédératif de Biologie	CHU Purpan - Laboratoire de Virologie - Institut Fédératif de Biologie	Latour J. et al
France/OCC-181/2020	EPI_ISL_751499	2020-10-01	CHU Purpan - Laboratoire de Virologie - Institut Fédératif de Biologie	CHU Purpan - Laboratoire de Virologie - Institut Fédératif de Biologie	Latour J. et al
France/OCC-182/2020	EPI_ISL_754136	2020-09-07	CHU Purpan - Laboratoire de Virologie - Institut Fédératif de Biologie	CHU Purpan - Laboratoire de Virologie - Institut Fédératif de Biologie	Latour J. et al
France/OCC-183/2020	EPI_ISL_754137	2020-10-27	CHU Purpan - Laboratoire de Virologie - Institut Fédératif de Biologie	CHU Purpan - Laboratoire de Virologie - Institut Fédératif de Biologie	Latour J. et al
France/OCC-184/2020	EPI_ISL_754138	2020-10-11	CHU Purpan - Laboratoire de Virologie - Institut Fédératif de Biologie	CHU Purpan - Laboratoire de Virologie - Institut Fédératif de Biologie	Latour J. et al
France/OCC-185/2020	EPI_ISL_754139	2020-11-09	CHU Purpan - Laboratoire de Virologie - Institut Fédératif de Biologie	CHU Purpan - Laboratoire de Virologie - Institut Fédératif de Biologie	Latour J. et al
France/OCC-19/2020	EPI_ISL_434634	2020-04-11	CHU Purpan - Laboratoire de Virologie - Institut Fédératif de Biologie	Laboratoire de virologie - École Nationale Vétérinaire de Toulouse	Guillaume Croville et al
France/OCC-2/2020	EPI_ISL_434617	2020-03	CHU Purpan - Laboratoire de Virologie - Institut Fédératif de Biologie	Laboratoire de virologie - École Nationale Vétérinaire de Toulouse	Guillaume Croville et al
France/OCC-20/2020	EPI_ISL_434635	2020-04-11	CHU Purpan - Laboratoire de Virologie - Institut Fédératif de Biologie	Laboratoire de virologie - École Nationale Vétérinaire de Toulouse	Guillaume Croville et al
France/OCC-21/2020	EPI_ISL_482879	2020-06-08	CHU Purpan - Laboratoire de Virologie - Institut Fédératif de Biologie	Laboratoire de virologie - École Nationale Vétérinaire de Toulouse	Guillaume Croville et al
France/OCC-22/2020	EPI_ISL_482880	2020-06-08	CHU Purpan - Laboratoire de Virologie - Institut Fédératif de Biologie	Laboratoire de virologie - École Nationale Vétérinaire de Toulouse	Guillaume Croville et al
France/OCC-23/2020	EPI_ISL_482881	2020-06-09	CHU Purpan - Laboratoire de Virologie - Institut Fédératif de Biologie	Laboratoire de virologie - École Nationale Vétérinaire de Toulouse	Guillaume Croville et al
France/OCC-24/2020	EPI_ISL_482882	2020-06-10	CHU Purpan - Laboratoire de Virologie - Institut Fédératif de Biologie	Laboratoire de virologie - École Nationale Vétérinaire de Toulouse	Guillaume Croville et al
France/OCC-25/2020	EPI_ISL_482883	2020-06-10	CHU Purpan - Laboratoire de Virologie - Institut Fédératif de Biologie	Laboratoire de virologie - École Nationale Vétérinaire de Toulouse	Guillaume Croville et al
France/OCC-26/2020	EPI_ISL_482884	2020-06-10	CHU Purpan - Laboratoire de Virologie - Institut Fédératif de Biologie	Laboratoire de virologie - École Nationale Vétérinaire de Toulouse	Guillaume Croville et al
France/OCC-27/2020	EPI_ISL_482885	2020-06-15	CHU Purpan - Laboratoire de Virologie - Institut Fédératif de Biologie	Laboratoire de virologie - École Nationale Vétérinaire de Toulouse	Guillaume Croville et al
France/OCC-28/2020	EPI_ISL_482886	2020-06-12	CHU Purpan - Laboratoire de Virologie - Institut Fédératif de Biologie	Laboratoire de virologie - École Nationale Vétérinaire de Toulouse	Guillaume Croville et al
France/OCC-29/2020	EPI_ISL_482887	2020-06-18	CHU Purpan - Laboratoire de Virologie - Institut Fédératif de Biologie	Laboratoire de virologie - École Nationale Vétérinaire de Toulouse	Guillaume Croville et al
France/OCC-3/2020	EPI_ISL_434618	2020-03	CHU Purpan - Laboratoire de Virologie - Institut Fédératif de Biologie	Laboratoire de virologie - École Nationale Vétérinaire de Toulouse	Guillaume Croville et al
France/OCC-30/2020	EPI_ISL_482888	2020-06-10	CHU Purpan - Laboratoire de Virologie - Institut Fédératif de Biologie	Laboratoire de virologie - École Nationale Vétérinaire de Toulouse	Guillaume Croville et al
France/OCC-31/2020	EPI_ISL_482889	2020-06-12	CHU Purpan - Laboratoire de Virologie - Institut Fédératif de Biologie	Laboratoire de virologie - École Nationale Vétérinaire de Toulouse	Guillaume Croville et al
France/OCC-32/2020	EPI_ISL_591099	2020-06-08	CHU Purpan - Laboratoire de Virologie - Institut Fédératif de Biologie	CHU Purpan - Laboratoire de Virologie - Institut Fédératif de Biologie	Latour J. et al
France/OCC-33/2020	EPI_ISL_591541	2020-06-08	CHU Purpan - Laboratoire de Virologie - Institut Fédératif de Biologie	CHU Purpan - Laboratoire de Virologie - Institut Fédératif de Biologie	Latour J. et al
France/OCC-34/2020	EPI_ISL_591542	2020-06-09	CHU Purpan - Laboratoire de Virologie - Institut Fédératif de Biologie	CHU Purpan - Laboratoire de Virologie - Institut Fédératif de Biologie	Latour J. et al
France/OCC-35/2020	EPI_ISL_591543	2020-06-10	CHU Purpan - Laboratoire de Virologie - Institut Fédératif de Biologie	CHU Purpan - Laboratoire de Virologie - Institut Fédératif de Biologie	Latour J. et al
France/OCC-36/2020	EPI_ISL_591544	2020-06-10	CHU Purpan - Laboratoire de Virologie - Institut Fédératif de Biologie	CHU Purpan - Laboratoire de Virologie - Institut Fédératif de Biologie	Latour J. et al
France/OCC-37/2020	EPI_ISL_591545	2020-06-23	CHU Purpan - Laboratoire de Virologie - Institut Fédératif de Biologie	CHU Purpan - Laboratoire de Virologie - Institut Fédératif de Biologie	Latour J. et al
France/OCC-38/2020	EPI_ISL_591546	2020-06-12	CHU Purpan - Laboratoire de Virologie - Institut Fédératif de Biologie	CHU Purpan - Laboratoire de Virologie - Institut Fédératif de Biologie	Latour J. et al
France/OCC-39/2020	EPI_ISL_591547	2020-06-12	CHU Purpan - Laboratoire de Virologie - Institut Fédératif de Biologie	CHU Purpan - Laboratoire de Virologie - Institut Fédératif de Biologie	Latour J. et al
France/OCC-4/2020	EPI_ISL_434619	2020-03	CHU Purpan - Laboratoire de Virologie - Institut Fédératif de Biologie	Laboratoire de virologie - École Nationale Vétérinaire de Toulouse	Guillaume Croville et al
France/OCC-40/2020	EPI_ISL_593855	2020-06-11	CHU Purpan - Laboratoire de Virologie - Institut Fédératif de Biologie	CHU Purpan - Laboratoire de Virologie - Institut Fédératif de Biologie	Latour J. et al
France/OCC-41/2020	EPI_ISL_593856	2020-06-17	CHU Purpan - Laboratoire de Virologie - Institut Fédératif de Biologie	CHU Purpan - Laboratoire de Virologie - Institut Fédératif de Biologie	Latour J. et al
France/OCC-42/2020	EPI_ISL_593857	2020-06-22	CHU Purpan - Laboratoire de Virologie - Institut Fédératif de Biologie	CHU Purpan - Laboratoire de Virologie - Institut Fédératif de Biologie	Latour J. et al
France/OCC-43/2020	EPI_ISL_593858	2020-06-19	CHU Purpan - Laboratoire de Virologie - Institut Fédératif de Biologie	CHU Purpan - Laboratoire de Virologie - Institut Fédératif de Biologie	Latour J. et al
France/OCC-44/2020	EPI_ISL_593859	2020-06-19	CHU Purpan - Laboratoire de Virologie - Institut Fédératif de Biologie	CHU Purpan - Laboratoire de Virologie - Institut Fédératif de Biologie	Latour J. et al
France/OCC-45/2020	EPI_ISL_593860	2020-06-19	CHU Purpan - Laboratoire de Virologie - Institut Fédératif de Biologie	CHU Purpan - Laboratoire de Virologie - Institut Fédératif de Biologie	Latour J. et al
France/OCC-46/2020	EPI_ISL_593861	2020-06-19	CHU Purpan - Laboratoire de Virologie - Institut Fédératif de Biologie	CHU Purpan - Laboratoire de Virologie - Institut Fédératif de Biologie	Latour J. et al
France/OCC-47/2020	EPI_ISL_593862	2020-06-19	CHU Purpan - Laboratoire de Virologie - Institut Fédératif de Biologie	CHU Purpan - Laboratoire de Virologie - Institut Fédératif de Biologie	Latour J. et al
France/OCC-48/2020	EPI_ISL_593863	2020-06-19	CHU Purpan - Laboratoire de Virologie - Institut Fédératif de Biologie	CHU Purpan - Laboratoire de Virologie - Institut Fédératif de Biologie	Latour J. et al
France/OCC-49/2020	EPI_ISL_593864	2020-06-19	CHU Purpan - Laboratoire de Virologie - Institut Fédératif de Biologie	CHU Purpan - Laboratoire de Virologie - Institut Fédératif de Biologie	Latour J. et al
France/OCC-5/2020	EPI_ISL_434620	2020-03	CHU Purpan - Laboratoire de Virologie - Institut Fédératif de Biologie	Laboratoire de virologie - École Nationale Vétérinaire de Toulouse	Guillaume Croville et al
France/OCC-50/2020	EPI_ISL_593865	2020-06-30	CHU Purpan - Laboratoire de Virologie - Institut Fédératif de Biologie	CHU Purpan - Laboratoire de Virologie - Institut Fédératif de Biologie	Latour J. et al
France/OCC-51/2020	EPI_ISL_593866	2020-06-24	CHU Purpan - Laboratoire de Virologie - Institut Fédératif de Biologie	CHU Purpan - Laboratoire de Virologie - Institut Fédératif de Biologie	Latour J. et al
France/OCC-52/2020	EPI_ISL_593867	2020-07-10	CHU Purpan - Laboratoire de Virologie - Institut Fédératif de Biologie	CHU Purpan - Laboratoire de Virologie - Institut Fédératif de Biologie	Latour J. et al
France/OCC-53/2020	EPI_ISL_593868	2020-07-13	CHU Purpan - Laboratoire de Virologie - Institut Fédératif de Biologie	CHU Purpan - Laboratoire de Virologie - Institut Fédératif de Biologie	Latour J. et al
France/OCC-54/2020	EPI_ISL_593869	2020-07-13	CHU Purpan - Laboratoire de Virologie - Institut Fédératif de Biologie	CHU Purpan - Laboratoire de Virologie - Institut Fédératif de Biologie	Latour J. et al
France/OCC-55/2020	EPI_ISL_593870	2020-07-13	CHU Purpan - Laboratoire de Virologie - Institut Fédératif de Biologie	CHU Purpan - Laboratoire de Virologie - Institut Fédératif de Biologie	Latour J. et al
France/OCC-56/2020	EPI_ISL_593871	2020-07-14	CHU Purpan - Laboratoire de Virologie - Institut Fédératif de Biologie	CHU Purpan - Laboratoire de Virologie - Institut Fédératif de Biologie	Latour J. et al
France/OCC-57/2020	EPI_ISL_593872	2020-07-15	CHU Purpan - Laboratoire de Virologie - Institut Fédératif de Biologie	CHU Purpan - Laboratoire de Virologie - Institut Fédératif de Biologie	Latour J. et al
France/OCC-58/2020	EPI_ISL_593873	2020-07-16	CHU Purpan - Laboratoire de Virologie - Institut Fédératif de Biologie	CHU Purpan - Laboratoire de Virologie - Institut Fédératif de Biologie	Latour J. et al
France/OCC-59/2020	EPI_ISL_593874	2020-07-27	CHU Purpan - Laboratoire de Virologie - Institut Fédératif de Biologie	CHU Purpan - Laboratoire de Virologie - Institut Fédératif de Biologie	Latour J. et al
France/OCC-6/2020	EPI_ISL_434621	2020-03	CHU Purpan - Laboratoire de Virologie - Institut Fédératif de Biologie	Laboratoire de virologie - École Nationale Vétérinaire de Toulouse	Guillaume Croville et al
France/OCC-60/2020	EPI_ISL_593875	2020-07-29	CHU Purpan - Laboratoire de Virologie - Institut Fédératif de Biologie	CHU Purpan - Laboratoire de Virologie - Institut Fédératif de Biologie	Latour J. et al
France/OCC-61/2020	EPI_ISL_593876	2020-07-29	CHU Purpan - Laboratoire de Virologie - Institut Fédératif de Biologie	CHU Purpan - Laboratoire de Virologie - Institut Fédératif de Biologie	Latour J. et al
France/OCC-62/2020	EPI_ISL_593877	2020-07-29	CHU Purpan - Laboratoire de Virologie - Institut Fédératif de Biologie	CHU Purpan - Laboratoire de Virologie - Institut Fédératif de Biologie	Latour J. et al
France/OCC-63/2020	EPI_ISL_593878	2020-08-01	CHU Purpan - Laboratoire de Virologie - Institut Fédératif de Biologie	CHU Purpan - Laboratoire de Virologie - Institut Fédératif de Biologie	Latour J. et al
France/OCC-64/2020	EPI_ISL_593879	2020-08-01	CHU Purpan - Laboratoire de Virologie - Institut Fédératif de Biologie	CHU Purpan - Laboratoire de Virologie - Institut Fédératif de Biologie	Latour J. et al
France/OCC-65/2020	EPI_ISL_593880	2020-08-02	CHU Purpan - Laboratoire de Virologie - Institut Fédératif de Biologie	CHU Purpan - Laboratoire de Virologie - Institut Fédératif de Biologie	Latour J. et al
France/OCC-66/2020	EPI_ISL_671975	2020-08-03	CHU Purpan - Laboratoire de Virologie - Institut Fédératif de Biologie	CHU Purpan - Laboratoire de Virologie - Institut Fédératif de Biologie	Latour J. et al
France/OCC-67/2020	EPI_ISL_593881	2020-06-11	CHU Purpan - Laboratoire de Virologie - Institut Fédératif de Biologie	CHU Purpan - Laboratoire de Virologie - Institut Fédératif de Biologie	Latour J. et al
France/OCC-68/2020	EPI_ISL_593882	2020-08-28	CHU Purpan - Laboratoire de Virologie - Institut Fédératif de Biologie	CHU Purpan - Laboratoire de Virologie - Institut Fédératif de Biologie	Latour J. et al
France/OCC-69/2020	EPI_ISL_593883	2020-07-22	CHU Purpan - Laboratoire de Virologie - Institut Fédératif de Biologie	CHU Purpan - Laboratoire de Virologie - Institut Fédératif de Biologie	Latour J. et al
France/OCC-7/2020	EPI_ISL_434622	2020-03	CHU Purpan - Laboratoire de Virologie - Institut Fédératif de Biologie	Laboratoire de virologie - École Nationale Vétérinaire de Toulouse	Guillaume Croville et al
France/OCC-70/2020	EPI_ISL_593884	2020-08-02	CHU Purpan - Laboratoire de Virologie - Institut Fédératif de Biologie	CHU Purpan - Laboratoire de Virologie - Institut Fédératif de Biologie	Latour J. et al
France/OCC-71/2020	EPI_ISL_593885	2020-08-01	CHU Purpan - Laboratoire de Virologie - Institut Fédératif de Biologie	CHU Purpan - Laboratoire de Virologie - Institut Fédératif de Biologie	Latour J. et al
France/OCC-72/2020	EPI_ISL_593886	2020-08-01	CHU Purpan - Laboratoire de Virologie - Institut Fédératif de Biologie	CHU Purpan - Laboratoire de Virologie - Institut Fédératif de Biologie	Latour J. et al
France/OCC-73/2020	EPI_ISL_593887	2020-08-31	CHU Purpan - Laboratoire de Virologie - Institut Fédératif de Biologie	CHU Purpan - Laboratoire de Virologie - Institut Fédératif de Biologie	Latour J. et al
France/OCC-74/2020	EPI_ISL_593888	2020-09-02	CHU Purpan - Laboratoire de Virologie - Institut Fédératif de Biologie	CHU Purpan - Laboratoire de Virologie - Institut Fédératif de Biologie	Latour J. et al
France/OCC-75/2020	EPI_ISL_593889	2020-08-24	CHU Purpan - Laboratoire de Virologie - Institut Fédératif de Biologie	CHU Purpan - Laboratoire de Virologie - Institut Fédératif de Biologie	Latour J. et al
France/OCC-76/2020	EPI_ISL_603216	2020-09-02	CHU Purpan - Laboratoire de Virologie - Institut Fédératif de Biologie	CHU Purpan - Laboratoire de Virologie - Institut Fédératif de Biologie	Latour J. et al
France/OCC-77/2020	EPI_ISL_603217	2020-09-02	CHU Purpan - Laboratoire de Virologie - Institut Fédératif de Biologie	CHU Purpan - Laboratoire de Virologie - Institut Fédératif de Biologie	Latour J. et al
France/OCC-79/2020	EPI_ISL_593890	2020-06-10	CHU Purpan - Laboratoire de Virologie - Institut Fédératif de Biologie	CHU Purpan - Laboratoire de Virologie - Institut Fédératif de Biologie	Latour J. et al
France/OCC-8/2020	EPI_ISL_434623	2020-03	CHU Purpan - Laboratoire de Virologie - Institut Fédératif de Biologie	Laboratoire de virologie - École Nationale Vétérinaire de Toulouse	Guillaume Croville et al
France/OCC-80/2020	EPI_ISL_593891	2020-06-19	CHU Purpan - Laboratoire de Virologie - Institut Fédératif de Biologie	CHU Purpan - Laboratoire de Virologie - Institut Fédératif de Biologie	Latour J. et al
France/OCC-81/2020	EPI_ISL_593892	2020-06-15	CHU Purpan - Laboratoire de Virologie - Institut Fédératif de Biologie	CHU Purpan - Laboratoire de Virologie - Institut Fédératif de Biologie	Latour J. et al
France/OCC-82/2020	EPI_ISL_603218	2020-09-30	CHU Purpan - Laboratoire de Virologie - Institut Fédératif de Biologie	CHU Purpan - Laboratoire de Virologie - Institut Fédératif de Biologie	Latour J. et al
France/OCC-83/2020	EPI_ISL_603219	2020-09-30	CHU Purpan - Laboratoire de Virologie - Institut Fédératif de Biologie	CHU Purpan - Laboratoire de Virologie - Institut Fédératif de Biologie	Latour J. et al
France/OCC-84/2020	EPI_ISL_603220	2020-09-30	CHU Purpan - Laboratoire de Virologie - Institut Fédératif de Biologie	CHU Purpan - Laboratoire de Virologie - Institut Fédératif de Biologie	Latour J. et al
France/OCC-85/2020	EPI_ISL_593893	2020-09-30	CHU Purpan - Laboratoire de Virologie - Institut Fédératif de Biologie	CHU Purpan - Laboratoire de Virologie - Institut Fédératif de Biologie	Latour J. et al
France/OCC-86/2020	EPI_ISL_593894	2020-09-30	CHU Purpan - Laboratoire de Virologie - Institut Fédératif de Biologie	CHU Purpan - Laboratoire de Virologie - Institut Fédératif de Biologie	Latour J. et al
France/OCC-87/2020	EPI_ISL_593895	2020-10-05	CHU Purpan - Laboratoire de Virologie - Institut Fédératif de Biologie	CHU Purpan - Laboratoire de Virologie - Institut Fédératif de Biologie	Latour J. et al
France/OCC-88/2020	EPI_ISL_593896	2020-10-04	CHU Purpan - Laboratoire de Virologie - Institut Fédératif de Biologie	CHU Purpan - Laboratoire de Virologie - Institut Fédératif de Biologie	Latour J. et al
France/OCC-89/2020	EPI_ISL_593897	2020-10-03	CHU Purpan - Laboratoire de Virologie - Institut Fédératif de Biologie	CHU Purpan - Laboratoire de Virologie - Institut Fédératif de Biologie	Latour J. et al
France/OCC-9/2020	EPI_ISL_434624	2020-03	CHU Purpan - Laboratoire de Virologie - Institut Fédératif de Biologie	Laboratoire de virologie - École Nationale Vétérinaire de Toulouse	Guillaume Croville et al
France/OCC-90/2020	EPI_ISL_593898	2020-10-03	CHU Purpan - Laboratoire de Virologie - Institut Fédératif de Biologie	CHU Purpan - Laboratoire de Virologie - Institut Fédératif de Biologie	Latour J. et al
France/OCC-91/2020	EPI_ISL_593899	2020-10-03	CHU Purpan - Laboratoire de Virologie - Institut Fédératif de Biologie	CHU Purpan - Laboratoire de Virologie - Institut Fédératif de Biologie	Latour J. et al
France/OCC-92/2020	EPI_ISL_593900	2020-10-02	CHU Purpan - Laboratoire de Virologie - Institut Fédératif de Biologie	CHU Purpan - Laboratoire de Virologie - Institut Fédératif de Biologie	Latour J. et al
France/OCC-93/2020	EPI_ISL_593901	2020-09-30	CHU Purpan - Laboratoire de Virologie - Institut Fédératif de Biologie	CHU Purpan - Laboratoire de Virologie - Institut Fédératif de Biologie	Latour J. et al
France/OCC-94/2020	EPI_ISL_671941	2020-09-03	CHU Purpan - Laboratoire de Virologie - Institut Fédératif de Biologie	CHU Purpan - Laboratoire de Virologie - Institut Fédératif de Biologie	Latour J. et al
France/OCC-95/2020	EPI_ISL_671942	2020-09-08	CHU Purpan - Laboratoire de Virologie - Institut Fédératif de Biologie	CHU Purpan - Laboratoire de Virologie - Institut Fédératif de Biologie	Latour J. et al
France/OCC-96/2020	EPI_ISL_671943	2020-07-09	CHU Purpan - Laboratoire de Virologie - Institut Fédératif de Biologie	CHU Purpan - Laboratoire de Virologie - Institut Fédératif de Biologie	Latour J. et al
France/OCC-97/2020	EPI_ISL_671944	2020-10-06	CHU Purpan - Laboratoire de Virologie - Institut Fédératif de Biologie	CHU Purpan - Laboratoire de Virologie - Institut Fédératif de Biologie	Latour J. et al
France/OCC-98/2020	EPI_ISL_671945	2020-10-05	CHU Purpan - Laboratoire de Virologie - Institut Fédératif de Biologie	CHU Purpan - Laboratoire de Virologie - Institut Fédératif de Biologie	Latour J. et al
France/OCC-99/2020	EPI_ISL_671976	2020-03-24	CHU Purpan - Laboratoire de Virologie - Institut Fédératif de Biologie	CHU Purpan - Laboratoire de Virologie - Institut Fédératif de Biologie	Latour J. et al
France/OCC-KRA-ROB/2020	EPI_ISL_424993	2020-03	CHU Purpan - Laboratoire de Virologie - Institut Fédératif de Biologie	Laboratoire de virologie - École Nationale Vétérinaire de Toulouse	Croville et al
France/OCC-MP01829/2020	EPI_ISL_508909	2020-03-18	Institut des Agents Infectieux (IAI), Hospices Civils de Lyon	CNR Virus des Infections Respiratoires - France SUD	Antonin Bal et al
France/OCC-NRC02755/2020	EPI_ISL_640006	2020-10-15	CNR Virus des Infections Respiratoires - France SUD	CNR Virus des Infections Respiratoires - France SUD	Antonin Bal et al
France/OCC-NRC02765/2020	EPI_ISL_640002	2020-10-19	CNR Virus des Infections Respiratoires - France SUD	CNR Virus des Infections Respiratoires - France SUD	Antonin Bal et al
France/OCC-SC415/2020	EPI_ISL_641551	2020-03-14	CHU Toulouse	CNR Virus des Infections Respiratoires - France SUD	Antonin Bal et al
France/OCC-SC417/2020	EPI_ISL_641552	2020-03-14	CHU Toulouse	CNR Virus des Infections Respiratoires - France SUD	Antonin Bal et al
France/OCC-SC418/2020	EPI_ISL_641553	2020-03-14	CHU Toulouse	CNR Virus des Infections Respiratoires - France SUD	Antonin Bal et al
France/OCC-SC419/2020	EPI_ISL_660373	2020-03-14	CHU Toulouse	CNR Virus des Infections Respiratoires - France SUD	Antonin Bal et al
France/OCC-SC420/2020	EPI_ISL_660374	2020-04-11	CHU Toulouse	CNR Virus des Infections Respiratoires - France SUD	Antonin Bal et al
France/OCC-SC422/2020	EPI_ISL_660375	2020-04-11	CHU Toulouse	CNR Virus des Infections Respiratoires - France SUD	Antonin Bal et al
France/OCC-SC423/2020	EPI_ISL_660376	2020-04-12	CHU Toulouse	CNR Virus des Infections Respiratoires - France SUD	Antonin Bal et al
France/OCC-SC424/2020	EPI_ISL_660377	2020-04-12	CHU Toulouse	CNR Virus des Infections Respiratoires - France SUD	Antonin Bal et al
France/OCC-SC425/2020	EPI_ISL_660665	2020-04-13	CHU Toulouse	CNR Virus des Infections Respiratoires - France SUD	Antonin Bal et al
France/OCC-SC426/2020	EPI_ISL_660666	2020-04-13	CHU Toulouse	CNR Virus des Infections Respiratoires - France SUD	Antonin Bal et al
France/OCC-SC427/2020	EPI_ISL_641554	2020-04-13	CHU Toulouse	CNR Virus des Infections Respiratoires - France SUD	Antonin Bal et al
France/OCC-SC428/2020	EPI_ISL_660667	2020-04-14	CHU Toulouse	CNR Virus des Infections Respiratoires - France SUD	Antonin Bal et al
France/OCC-SC429/2020	EPI_ISL_660668	2020-04-14	CHU Toulouse	CNR Virus des Infections Respiratoires - France SUD	Antonin Bal et al
France/OCC-SC430/2020	EPI_ISL_660669	2020-05-19	CHU Toulouse	CNR Virus des Infections Respiratoires - France SUD	Antonin Bal et al
France/OCC-SC432/2020	EPI_ISL_641555	2020-05-24	CHU Toulouse	CNR Virus des Infections Respiratoires - France SUD	Antonin Bal et al
France/OCC-SC433/2020	EPI_ISL_660670	2020-05-25	CHU Toulouse	CNR Virus des Infections Respiratoires - France SUD	Antonin Bal et al
France/OCC-SC434/2020	EPI_ISL_660671	2020-05-25	CHU Toulouse	CNR Virus des Infections Respiratoires - France SUD	Antonin Bal et al
France/OCC-SC463/2020	EPI_ISL_644681	2020-02-26	CHU Montpellier	CNR Virus des Infections Respiratoires - France SUD	Antonin Bal et al
France/OCC-SC464/2020	EPI_ISL_660672	2020-03-03	CHU Montpellier	CNR Virus des Infections Respiratoires - France SUD	Antonin Bal et al
France/OCC-SC465/2020	EPI_ISL_641556	2020-03-03	CHU Montpellier	CNR Virus des Infections Respiratoires - France SUD	Antonin Bal et al
France/OCC-SC466/2020	EPI_ISL_644682	2020-03-05	CHU Montpellier	CNR Virus des Infections Respiratoires - France SUD	Antonin Bal et al
France/OCC-SC467/2020	EPI_ISL_644683	2020-03-06	CHU Montpellier	CNR Virus des Infections Respiratoires - France SUD	Antonin Bal et al
France/OCC-SC468/2020	EPI_ISL_644684	2020-03-06	CHU Montpellier	CNR Virus des Infections Respiratoires - France SUD	Antonin Bal et al
France/OCC-SC469/2020	EPI_ISL_660673	2020-03-07	CHU Montpellier	CNR Virus des Infections Respiratoires - France SUD	Antonin Bal et al
France/OCC-SC470/2020	EPI_ISL_660674	2020-03-09	CHU Montpellier	CNR Virus des Infections Respiratoires - France SUD	Antonin Bal et al
France/OCC-SC471/2020	EPI_ISL_644685	2020-03-10	CHU Montpellier	CNR Virus des Infections Respiratoires - France SUD	Antonin Bal et al
France/OCC-SC472/2020	EPI_ISL_644686	2020-03-11	CHU Montpellier	CNR Virus des Infections Respiratoires - France SUD	Antonin Bal et al
France/OCC-SC473/2020	EPI_ISL_660675	2020-03-16	CHU Montpellier	CNR Virus des Infections Respiratoires - France SUD	Antonin Bal et al
France/OCC-SC474/2020	EPI_ISL_644687	2020-03-17	CHU Montpellier	CNR Virus des Infections Respiratoires - France SUD	Antonin Bal et al
France/OCC-SC475/2020	EPI_ISL_660676	2020-03-17	CHU Montpellier	CNR Virus des Infections Respiratoires - France SUD	Antonin Bal et al
France/OCC-SC476/2020	EPI_ISL_660677	2020-03-17	CHU Montpellier	CNR Virus des Infections Respiratoires - France SUD	Antonin Bal et al
France/OCC-SC477/2020	EPI_ISL_660678	2020-03-17	CHU Montpellier	CNR Virus des Infections Respiratoires - France SUD	Antonin Bal et al
France/OCC-SC478/2020	EPI_ISL_660679	2020-03-17	CHU Montpellier	CNR Virus des Infections Respiratoires - France SUD	Antonin Bal et al
France/OCC-SC479/2020	EPI_ISL_660680	2020-03-17	CHU Montpellier	CNR Virus des Infections Respiratoires - France SUD	Antonin Bal et al
France/OCC-SC480/2020	EPI_ISL_660681	2020-03-24	CHU Montpellier	CNR Virus des Infections Respiratoires - France SUD	Antonin Bal et al
France/OCC-SC481/2020	EPI_ISL_660682	2020-03-24	CHU Montpellier	CNR Virus des Infections Respiratoires - France SUD	Antonin Bal et al
France/OCC-SC482/2020	EPI_ISL_660683	2020-03-24	CHU Montpellier	CNR Virus des Infections Respiratoires - France SUD	Antonin Bal et al
France/OCC-SC483/2020	EPI_ISL_644688	2020-03-24	CHU Montpellier	CNR Virus des Infections Respiratoires - France SUD	Antonin Bal et al
France/OCC-SC484/2020	EPI_ISL_660684	2020-03-24	CHU Montpellier	CNR Virus des Infections Respiratoires - France SUD	Antonin Bal et al
France/OCC-SC485/2020	EPI_ISL_660685	2020-03-24	CHU Montpellier	CNR Virus des Infections Respiratoires - France SUD	Antonin Bal et al
France/OCC-SC486/2020	EPI_ISL_644689	2020-03-24	CHU Montpellier	CNR Virus des Infections Respiratoires - France SUD	Antonin Bal et al
France/OCC-SC487/2020	EPI_ISL_644690	2020-03-24	CHU Montpellier	CNR Virus des Infections Respiratoires - France SUD	Antonin Bal et al
France/OCC-SC488/2020	EPI_ISL_660686	2020-03-24	CHU Montpellier	CNR Virus des Infections Respiratoires - France SUD	Antonin Bal et al
France/OCC-SC489/2020	EPI_ISL_644691	2020-03-25	CHU Montpellier	CNR Virus des Infections Respiratoires - France SUD	Antonin Bal et al
France/OCC-SC490/2020	EPI_ISL_660687	2020-03-25	CHU Montpellier	CNR Virus des Infections Respiratoires - France SUD	Antonin Bal et al
France/OCC-SC492/2020	EPI_ISL_660688	2020-03-26	CHU Montpellier	CNR Virus des Infections Respiratoires - France SUD	Antonin Bal et al
France/OCC-SC493/2020	EPI_ISL_644692	2020-03-26	CHU Montpellier	CNR Virus des Infections Respiratoires - France SUD	Antonin Bal et al
France/OCC-SC494/2020	EPI_ISL_660689	2020-03-26	CHU Montpellier	CNR Virus des Infections Respiratoires - France SUD	Antonin Bal et al
France/OCC-SC495/2020	EPI_ISL_660690	2020-03-26	CHU Montpellier	CNR Virus des Infections Respiratoires - France SUD	Antonin Bal et al
France/OCC-SC496/2020	EPI_ISL_644693	2020-03-26	CHU Montpellier	CNR Virus des Infections Respiratoires - France SUD	Antonin Bal et al
France/OCC-SC497/2020	EPI_ISL_660691	2020-03-30	CHU Montpellier	CNR Virus des Infections Respiratoires - France SUD	Antonin Bal et al
France/OCC-SC498/2020	EPI_ISL_660692	2020-03-30	CHU Montpellier	CNR Virus des Infections Respiratoires - France SUD	Antonin Bal et al
France/OCC-SC499/2020	EPI_ISL_660693	2020-04-02	CHU Montpellier	CNR Virus des Infections Respiratoires - France SUD	Antonin Bal et al
France/OCC-SC500/2020	EPI_ISL_660694	2020-04-03	CHU Montpellier	CNR Virus des Infections Respiratoires - France SUD	Antonin Bal et al
France/OCC-SC501/2020	EPI_ISL_660695	2020-04-06	CHU Montpellier	CNR Virus des Infections Respiratoires - France SUD	Antonin Bal et al
France/OCC-SC502/2020	EPI_ISL_660696	2020-04-21	CHU Montpellier	CNR Virus des Infections Respiratoires - France SUD	Antonin Bal et al
France/OCC-SC503/2020	EPI_ISL_644694	2020-04-21	CHU Montpellier	CNR Virus des Infections Respiratoires - France SUD	Antonin Bal et al
France/OCC-SC504/2020	EPI_ISL_644695	2020-04-21	CHU Montpellier	CNR Virus des Infections Respiratoires - France SUD	Antonin Bal et al
France/OCC-SC505/2020	EPI_ISL_660697	2020-04-22	CHU Montpellier	CNR Virus des Infections Respiratoires - France SUD	Antonin Bal et al
France/OCC-SC506/2020	EPI_ISL_660698	2020-04-22	CHU Montpellier	CNR Virus des Infections Respiratoires - France SUD	Antonin Bal et al
France/OCC-SC508/2020	EPI_ISL_660699	2020-04-22	CHU Montpellier	CNR Virus des Infections Respiratoires - France SUD	Antonin Bal et al
France/OCC-SC509/2020	EPI_ISL_660700	2020-04-23	CHU Montpellier	CNR Virus des Infections Respiratoires - France SUD	Antonin Bal et al
France/OCC-SC510/2020	EPI_ISL_660701	2020-04-24	CHU Montpellier	CNR Virus des Infections Respiratoires - France SUD	Antonin Bal et al
France/OCC-SC511/2020	EPI_ISL_660702	2020-04-24	CHU Montpellier	CNR Virus des Infections Respiratoires - France SUD	Antonin Bal et al
France/OCC-SC512/2020	EPI_ISL_660703	2020-04-27	CHU Montpellier	CNR Virus des Infections Respiratoires - France SUD	Antonin Bal et al
France/OCC-SC515/2020	EPI_ISL_660704	2020-04-27	CHU Montpellier	CNR Virus des Infections Respiratoires - France SUD	Antonin Bal et al
France/OCC-SC516/2020	EPI_ISL_644696	2020-04-29	CHU Montpellier	CNR Virus des Infections Respiratoires - France SUD	Antonin Bal et al
France/OCC-SC517/2020	EPI_ISL_660705	2020-04-29	CHU Montpellier	CNR Virus des Infections Respiratoires - France SUD	Antonin Bal et al
France/OCC-SC518/2020	EPI_ISL_660706	2020-04-30	CHU Montpellier	CNR Virus des Infections Respiratoires - France SUD	Antonin Bal et al
France/OCC-SC520/2020	EPI_ISL_660707	2020-05-04	CHU Montpellier	CNR Virus des Infections Respiratoires - France SUD	Antonin Bal et al
France/OCC-SC521/2020	EPI_ISL_660708	2020-05-11	CHU Montpellier	CNR Virus des Infections Respiratoires - France SUD	Antonin Bal et al
France/OCC-SC522/2020	EPI_ISL_660709	2020-05-11	CHU Montpellier	CNR Virus des Infections Respiratoires - France SUD	Antonin Bal et al
France/OCC-SC525/2020	EPI_ISL_660710	2020-03-02	CHU Nîmes	CNR Virus des Infections Respiratoires - France SUD	Antonin Bal et al
France/OCC-SC526/2020	EPI_ISL_660711	2020-03-03	CHU Nîmes	CNR Virus des Infections Respiratoires - France SUD	Antonin Bal et al
France/OCC-SC527/2020	EPI_ISL_644697	2020-03-10	CHU Nîmes	CNR Virus des Infections Respiratoires - France SUD	Antonin Bal et al
France/OCC-SC528/2020	EPI_ISL_660712	2020-03-10	CHU Nîmes	CNR Virus des Infections Respiratoires - France SUD	Antonin Bal et al
France/OCC-SC529/2020	EPI_ISL_644698	2020-03-11	CHU Nîmes	CNR Virus des Infections Respiratoires - France SUD	Antonin Bal et al
France/OCC-SC530/2020	EPI_ISL_644699	2020-03-11	CHU Nîmes	CNR Virus des Infections Respiratoires - France SUD	Antonin Bal et al
France/OCC-SC531/2020	EPI_ISL_644700	2020-03-12	CHU Nîmes	CNR Virus des Infections Respiratoires - France SUD	Antonin Bal et al
France/OCC-SC532/2020	EPI_ISL_644701	2020-03-13	CHU Nîmes	CNR Virus des Infections Respiratoires - France SUD	Antonin Bal et al
France/OCC-SC533/2020	EPI_ISL_644702	2020-03-15	CHU Nîmes	CNR Virus des Infections Respiratoires - France SUD	Antonin Bal et al
France/OCC-SC534/2020	EPI_ISL_645197	2020-03-16	CHU Nîmes	CNR Virus des Infections Respiratoires - France SUD	Antonin Bal et al
France/OCC-SC535/2020	EPI_ISL_645198	2020-03-16	CHU Nîmes	CNR Virus des Infections Respiratoires - France SUD	Antonin Bal et al
France/OCC-SC536/2020	EPI_ISL_660713	2020-03-17	CHU Nîmes	CNR Virus des Infections Respiratoires - France SUD	Antonin Bal et al
France/OCC-SC537/2020	EPI_ISL_660714	2020-03-24	CHU Nîmes	CNR Virus des Infections Respiratoires - France SUD	Antonin Bal et al
France/OCC-SC538/2020	EPI_ISL_660715	2020-03-28	CHU Nîmes	CNR Virus des Infections Respiratoires - France SUD	Antonin Bal et al
France/OCC-SC539/2020	EPI_ISL_660716	2020-03-28	CHU Nîmes	CNR Virus des Infections Respiratoires - France SUD	Antonin Bal et al
France/OCC-SC540/2020	EPI_ISL_645199	2020-03-29	CHU Nîmes	CNR Virus des Infections Respiratoires - France SUD	Antonin Bal et al
France/OCC-SC541/2020	EPI_ISL_660717	2020-03-30	CHU Nîmes	CNR Virus des Infections Respiratoires - France SUD	Antonin Bal et al
France/OCC-SC542/2020	EPI_ISL_660718	2020-03-30	CHU Nîmes	CNR Virus des Infections Respiratoires - France SUD	Antonin Bal et al
France/OCC-SC543/2020	EPI_ISL_645200	2020-03-30	CHU Nîmes	CNR Virus des Infections Respiratoires - France SUD	Antonin Bal et al
France/OCC-SC544/2020	EPI_ISL_660719	2020-04-02	CHU Nîmes	CNR Virus des Infections Respiratoires - France SUD	Antonin Bal et al
France/OCC-SC545/2020	EPI_ISL_645201	2020-04-02	CHU Nîmes	CNR Virus des Infections Respiratoires - France SUD	Antonin Bal et al
France/OCC-SC546/2020	EPI_ISL_645202	2020-04-02	CHU Nîmes	CNR Virus des Infections Respiratoires - France SUD	Antonin Bal et al
France/OCC-SC547/2020	EPI_ISL_645203	2020-04-03	CHU Nîmes	CNR Virus des Infections Respiratoires - France SUD	Antonin Bal et al
France/OCC-SC548/2020	EPI_ISL_660720	2020-04-03	CHU Nîmes	CNR Virus des Infections Respiratoires - France SUD	Antonin Bal et al
France/OCC-SC549/2020	EPI_ISL_645204	2020-04-03	CHU Nîmes	CNR Virus des Infections Respiratoires - France SUD	Antonin Bal et al
France/OCC-SC550/2020	EPI_ISL_660721	2020-04-03	CHU Nîmes	CNR Virus des Infections Respiratoires - France SUD	Antonin Bal et al
France/OCC-SC551/2020	EPI_ISL_660722	2020-04-03	CHU Nîmes	CNR Virus des Infections Respiratoires - France SUD	Antonin Bal et al
France/OCC-SC552/2020	EPI_ISL_660723	2020-04-03	CHU Nîmes	CNR Virus des Infections Respiratoires - France SUD	Antonin Bal et al
France/OCC-SC553/2020	EPI_ISL_645205	2020-04-03	CHU Nîmes	CNR Virus des Infections Respiratoires - France SUD	Antonin Bal et al
France/OCC-SC554/2020	EPI_ISL_645206	2020-04-03	CHU Nîmes	CNR Virus des Infections Respiratoires - France SUD	Antonin Bal et al
France/OCC-SC555/2020	EPI_ISL_660724	2020-04-04	CHU Nîmes	CNR Virus des Infections Respiratoires - France SUD	Antonin Bal et al
France/OCC-SC556/2020	EPI_ISL_660725	2020-04-04	CHU Nîmes	CNR Virus des Infections Respiratoires - France SUD	Antonin Bal et al
France/OCC-SC558/2020	EPI_ISL_660726	2020-04-20	CHU Nîmes	CNR Virus des Infections Respiratoires - France SUD	Antonin Bal et al
France/OCC-SC559/2020	EPI_ISL_645207	2020-04-20	CHU Nîmes	CNR Virus des Infections Respiratoires - France SUD	Antonin Bal et al
France/OCC-SC560/2020	EPI_ISL_660727	2020-04-20	CHU Nîmes	CNR Virus des Infections Respiratoires - France SUD	Antonin Bal et al
France/OCC-SC561/2020	EPI_ISL_660728	2020-04-20	CHU Nîmes	CNR Virus des Infections Respiratoires - France SUD	Antonin Bal et al
France/OCC-SC562/2020	EPI_ISL_645208	2020-04-21	CHU Nîmes	CNR Virus des Infections Respiratoires - France SUD	Antonin Bal et al
France/OCC-SC563/2020	EPI_ISL_660729	2020-04-22	CHU Nîmes	CNR Virus des Infections Respiratoires - France SUD	Antonin Bal et al
France/OCC-SC564/2020	EPI_ISL_660730	2020-04-22	CHU Nîmes	CNR Virus des Infections Respiratoires - France SUD	Antonin Bal et al
France/OCC-SC565/2020	EPI_ISL_660731	2020-05-19	CHU Nîmes	CNR Virus des Infections Respiratoires - France SUD	Antonin Bal et al
France/OCC-SC566/2020	EPI_ISL_663243	2020-05-20	CHU Nîmes	CNR Virus des Infections Respiratoires - France SUD	Antonin Bal et al
France/OCC-SC567/2020	EPI_ISL_663244	2020-05-20	CHU Nîmes	CNR Virus des Infections Respiratoires - France SUD	Antonin Bal et al
France/OCC-SC568/2020	EPI_ISL_663245	2020-05-20	CHU Nîmes	CNR Virus des Infections Respiratoires - France SUD	Antonin Bal et al
France/OCC-SC569/2020	EPI_ISL_663246	2020-05-23	CHU Nîmes	CNR Virus des Infections Respiratoires - France SUD	Antonin Bal et al
France/OCC-SC570/2020	EPI_ISL_663247	2020-05-26	CHU Nîmes	CNR Virus des Infections Respiratoires - France SUD	Antonin Bal et al
France/OCC-SC571/2020	EPI_ISL_663248	2020-05-26	CHU Nîmes	CNR Virus des Infections Respiratoires - France SUD	Antonin Bal et al
France/OCC-SC572/2020	EPI_ISL_645209	2020-05-29	CHU Nîmes	CNR Virus des Infections Respiratoires - France SUD	Antonin Bal et al
France/OCC-SC574/2020	EPI_ISL_645215	2020-06-05	CHU Nîmes	CNR Virus des Infections Respiratoires - France SUD	Antonin Bal et al
France/PAC-01926/2020	EPI_ISL_508911	2020-03-25	Institut des Agents Infectieux (IAI), Hospices Civils de Lyon	CNR Virus des Infections Respiratoires - France SUD	Antonin Bal et al
France/PAC-41071320/2020	EPI_ISL_505003	2020-04-10	Biology Dpt	Microbiology and Infections Diseases	Emmanuelle Billon-Denis et al
France/PAC-BMPM/2020	EPI_ISL_510530	2020-04	UMR 190 - Faculte de medecine, UMR 'Emergence des Pathologies Virales' (EPV: Aix-Marseille University - IRD 190 - Inserm 1207 - EHE	UMR 190 - Faculte de medecine, UMR 'Emergence des Pathologies Virales' (EPV: Aix-Marseille University - IRD 190 - Inserm 1207 - EHE	Durand et al
France/PAC-FR/2020	EPI_ISL_510527	2020-05-01	Unite des virus emergents, UMR190	Unite des virus emergents, UMR190	Baronti et al
France/PAC-IHU-0012/2020	EPI_ISL_569243	2020-03-06	MEPHI, Aix Marseille University	MEPHI, Aix Marseille University	Anthony LEVASSEUR et al
France/PAC-IHU-0014/2020	EPI_ISL_569244	2020-03-07	MEPHI, Aix Marseille University	MEPHI, Aix Marseille University	Anthony LEVASSEUR et al
France/PAC-IHU-0016/2020	EPI_ISL_569245	2020-03-07	MEPHI, Aix Marseille University	MEPHI, Aix Marseille University	Anthony LEVASSEUR et al
France/PAC-IHU-0017/2020	EPI_ISL_569246	2020-03-07	MEPHI, Aix Marseille University	MEPHI, Aix Marseille University	Anthony LEVASSEUR et al
France/PAC-IHU-0018/2020	EPI_ISL_569247	2020-03-08	MEPHI, Aix Marseille University	MEPHI, Aix Marseille University	Anthony LEVASSEUR et al
France/PAC-IHU-0019/2020	EPI_ISL_569248	2020-03-08	MEPHI, Aix Marseille University	MEPHI, Aix Marseille University	Anthony LEVASSEUR et al
France/PAC-IHU-0020/2020	EPI_ISL_569249	2020-03-11	MEPHI, Aix Marseille University	MEPHI, Aix Marseille University	Anthony LEVASSEUR et al
France/PAC-IHU-0021/2020	EPI_ISL_569250	2020-03-10	MEPHI, Aix Marseille University	MEPHI, Aix Marseille University	Anthony LEVASSEUR et al
France/PAC-IHU-0022/2020	EPI_ISL_569251	2020-03-12	MEPHI, Aix Marseille University	MEPHI, Aix Marseille University	Anthony LEVASSEUR et al
France/PAC-IHU-0024/2020	EPI_ISL_569252	2020-03-14	MEPHI, Aix Marseille University	MEPHI, Aix Marseille University	Anthony LEVASSEUR et al
France/PAC-IHU-0026/2020	EPI_ISL_569253	2020-03-14	MEPHI, Aix Marseille University	MEPHI, Aix Marseille University	Anthony LEVASSEUR et al
France/PAC-IHU-0028/2020	EPI_ISL_569254	2020-03-17	MEPHI, Aix Marseille University	MEPHI, Aix Marseille University	Anthony LEVASSEUR et al
France/PAC-IHU-0029/2020	EPI_ISL_569255	2020-03-17	MEPHI, Aix Marseille University	MEPHI, Aix Marseille University	Anthony LEVASSEUR et al
France/PAC-IHU-0030/2020	EPI_ISL_569256	2020-03-17	MEPHI, Aix Marseille University	MEPHI, Aix Marseille University	Anthony LEVASSEUR et al
France/PAC-IHU-0031/2020	EPI_ISL_569257	2020-03-18	MEPHI, Aix Marseille University	MEPHI, Aix Marseille University	Anthony LEVASSEUR et al
France/PAC-IHU-0032/2020	EPI_ISL_569258	2020-03-18	MEPHI, Aix Marseille University	MEPHI, Aix Marseille University	Anthony LEVASSEUR et al
France/PAC-IHU-0033/2020	EPI_ISL_569259	2020-03-18	MEPHI, Aix Marseille University	MEPHI, Aix Marseille University	Anthony LEVASSEUR et al
France/PAC-IHU-0035/2020	EPI_ISL_569260	2020-03-18	MEPHI, Aix Marseille University	MEPHI, Aix Marseille University	Anthony LEVASSEUR et al
France/PAC-IHU-0037/2020	EPI_ISL_569261	2020-03-18	MEPHI, Aix Marseille University	MEPHI, Aix Marseille University	Anthony LEVASSEUR et al
France/PAC-IHU-0038/2020	EPI_ISL_569262	2020-03-18	MEPHI, Aix Marseille University	MEPHI, Aix Marseille University	Anthony LEVASSEUR et al
France/PAC-IHU-0039/2020	EPI_ISL_569263	2020-03-18	MEPHI, Aix Marseille University	MEPHI, Aix Marseille University	Anthony LEVASSEUR et al
France/PAC-IHU-0040/2020	EPI_ISL_569264	2020-03-18	MEPHI, Aix Marseille University	MEPHI, Aix Marseille University	Anthony LEVASSEUR et al
France/PAC-IHU-0044/2020	EPI_ISL_569265	2020-03-18	MEPHI, Aix Marseille University	MEPHI, Aix Marseille University	Anthony LEVASSEUR et al
France/PAC-IHU-0045/2020	EPI_ISL_569266	2020-03-18	MEPHI, Aix Marseille University	MEPHI, Aix Marseille University	Anthony LEVASSEUR et al
France/PAC-IHU-0046/2020	EPI_ISL_569267	2020-03-18	MEPHI, Aix Marseille University	MEPHI, Aix Marseille University	Anthony LEVASSEUR et al
France/PAC-IHU-0047/2020	EPI_ISL_569268	2020-03-18	MEPHI, Aix Marseille University	MEPHI, Aix Marseille University	Anthony LEVASSEUR et al
France/PAC-IHU-0049/2020	EPI_ISL_569269	2020-03-18	MEPHI, Aix Marseille University	MEPHI, Aix Marseille University	Anthony LEVASSEUR et al
France/PAC-IHU-0050/2020	EPI_ISL_569270	2020-03-18	MEPHI, Aix Marseille University	MEPHI, Aix Marseille University	Anthony LEVASSEUR et al
France/PAC-IHU-0051/2020	EPI_ISL_569271	2020-03-18	MEPHI, Aix Marseille University	MEPHI, Aix Marseille University	Anthony LEVASSEUR et al
France/PAC-IHU-0053/2020	EPI_ISL_569272	2020-03-19	MEPHI, Aix Marseille University	MEPHI, Aix Marseille University	Anthony LEVASSEUR et al
France/PAC-IHU-0054/2020	EPI_ISL_569273	2020-03-19	MEPHI, Aix Marseille University	MEPHI, Aix Marseille University	Anthony LEVASSEUR et al
France/PAC-IHU-0055/2020	EPI_ISL_569274	2020-03-19	MEPHI, Aix Marseille University	MEPHI, Aix Marseille University	Anthony LEVASSEUR et al
France/PAC-IHU-0056/2020	EPI_ISL_569275	2020-03-19	MEPHI, Aix Marseille University	MEPHI, Aix Marseille University	Anthony LEVASSEUR et al
France/PAC-IHU-0057/2020	EPI_ISL_569276	2020-03-19	MEPHI, Aix Marseille University	MEPHI, Aix Marseille University	Anthony LEVASSEUR et al
France/PAC-IHU-0058/2020	EPI_ISL_569277	2020-03-19	MEPHI, Aix Marseille University	MEPHI, Aix Marseille University	Anthony LEVASSEUR et al
France/PAC-IHU-0059/2020	EPI_ISL_569278	2020-03-19	MEPHI, Aix Marseille University	MEPHI, Aix Marseille University	Anthony LEVASSEUR et al
France/PAC-IHU-0060/2020	EPI_ISL_569279	2020-03-19	MEPHI, Aix Marseille University	MEPHI, Aix Marseille University	Anthony LEVASSEUR et al
France/PAC-IHU-0061/2020	EPI_ISL_569280	2020-03-19	MEPHI, Aix Marseille University	MEPHI, Aix Marseille University	Anthony LEVASSEUR et al
France/PAC-IHU-0062/2020	EPI_ISL_569281	2020-03-19	MEPHI, Aix Marseille University	MEPHI, Aix Marseille University	Anthony LEVASSEUR et al
France/PAC-IHU-0063/2020	EPI_ISL_569282	2020-03-19	MEPHI, Aix Marseille University	MEPHI, Aix Marseille University	Anthony LEVASSEUR et al
France/PAC-IHU-0064/2020	EPI_ISL_569283	2020-03-19	MEPHI, Aix Marseille University	MEPHI, Aix Marseille University	Anthony LEVASSEUR et al
France/PAC-IHU-0065/2020	EPI_ISL_569284	2020-03-19	MEPHI, Aix Marseille University	MEPHI, Aix Marseille University	Anthony LEVASSEUR et al
France/PAC-IHU-0066/2020	EPI_ISL_569285	2020-03-19	MEPHI, Aix Marseille University	MEPHI, Aix Marseille University	Anthony LEVASSEUR et al
France/PAC-IHU-0069/2020	EPI_ISL_569286	2020-03-20	MEPHI, Aix Marseille University	MEPHI, Aix Marseille University	Anthony LEVASSEUR et al
France/PAC-IHU-0070/2020	EPI_ISL_569287	2020-03-20	MEPHI, Aix Marseille University	MEPHI, Aix Marseille University	Anthony LEVASSEUR et al
France/PAC-IHU-0071/2020	EPI_ISL_569288	2020-03-20	MEPHI, Aix Marseille University	MEPHI, Aix Marseille University	Anthony LEVASSEUR et al
France/PAC-IHU-0072/2020	EPI_ISL_569289	2020-03-20	MEPHI, Aix Marseille University	MEPHI, Aix Marseille University	Anthony LEVASSEUR et al
France/PAC-IHU-0073/2020	EPI_ISL_569290	2020-03-20	MEPHI, Aix Marseille University	MEPHI, Aix Marseille University	Anthony LEVASSEUR et al
France/PAC-IHU-0074/2020	EPI_ISL_569291	2020-03-20	MEPHI, Aix Marseille University	MEPHI, Aix Marseille University	Anthony LEVASSEUR et al
France/PAC-IHU-0075/2020	EPI_ISL_569292	2020-03-20	MEPHI, Aix Marseille University	MEPHI, Aix Marseille University	Anthony LEVASSEUR et al
France/PAC-IHU-0076/2020	EPI_ISL_569293	2020-03-20	MEPHI, Aix Marseille University	MEPHI, Aix Marseille University	Anthony LEVASSEUR et al
France/PAC-IHU-0078/2020	EPI_ISL_569294	2020-03-20	MEPHI, Aix Marseille University	MEPHI, Aix Marseille University	Anthony LEVASSEUR et al
France/PAC-IHU-0079/2020	EPI_ISL_569295	2020-03-20	MEPHI, Aix Marseille University	MEPHI, Aix Marseille University	Anthony LEVASSEUR et al
France/PAC-IHU-0080/2020	EPI_ISL_569296	2020-03-20	MEPHI, Aix Marseille University	MEPHI, Aix Marseille University	Anthony LEVASSEUR et al
France/PAC-IHU-0081/2020	EPI_ISL_569297	2020-03-20	MEPHI, Aix Marseille University	MEPHI, Aix Marseille University	Anthony LEVASSEUR et al
France/PAC-IHU-0082/2020	EPI_ISL_569298	2020-03-20	MEPHI, Aix Marseille University	MEPHI, Aix Marseille University	Anthony LEVASSEUR et al
France/PAC-IHU-0083/2020	EPI_ISL_569299	2020-03-20	MEPHI, Aix Marseille University	MEPHI, Aix Marseille University	Anthony LEVASSEUR et al
France/PAC-IHU-0084/2020	EPI_ISL_569300	2020-03-20	MEPHI, Aix Marseille University	MEPHI, Aix Marseille University	Anthony LEVASSEUR et al
France/PAC-IHU-0086/2020	EPI_ISL_569301	2020-03-20	MEPHI, Aix Marseille University	MEPHI, Aix Marseille University	Anthony LEVASSEUR et al
France/PAC-IHU-0087/2020	EPI_ISL_569302	2020-03-20	MEPHI, Aix Marseille University	MEPHI, Aix Marseille University	Anthony LEVASSEUR et al
France/PAC-IHU-0092/2020	EPI_ISL_569303	2020-03-22	MEPHI, Aix Marseille University	MEPHI, Aix Marseille University	Anthony LEVASSEUR et al
France/PAC-IHU-0093/2020	EPI_ISL_569304	2020-03-22	MEPHI, Aix Marseille University	MEPHI, Aix Marseille University	Anthony LEVASSEUR et al
France/PAC-IHU-0094/2020	EPI_ISL_569305	2020-03-22	MEPHI, Aix Marseille University	MEPHI, Aix Marseille University	Anthony LEVASSEUR et al
France/PAC-IHU-0095/2020	EPI_ISL_569306	2020-03-22	MEPHI, Aix Marseille University	MEPHI, Aix Marseille University	Anthony LEVASSEUR et al
France/PAC-IHU-0097/2020	EPI_ISL_569307	2020-03-22	MEPHI, Aix Marseille University	MEPHI, Aix Marseille University	Anthony LEVASSEUR et al
France/PAC-IHU-0099/2020	EPI_ISL_569308	2020-03-22	MEPHI, Aix Marseille University	MEPHI, Aix Marseille University	Anthony LEVASSEUR et al
France/PAC-IHU-0100/2020	EPI_ISL_569309	2020-03-22	MEPHI, Aix Marseille University	MEPHI, Aix Marseille University	Anthony LEVASSEUR et al
France/PAC-IHU-0104/2020	EPI_ISL_569310	2020-03-23	MEPHI, Aix Marseille University	MEPHI, Aix Marseille University	Anthony LEVASSEUR et al
France/PAC-IHU-0106/2020	EPI_ISL_569311	2020-03-23	MEPHI, Aix Marseille University	MEPHI, Aix Marseille University	Anthony LEVASSEUR et al
France/PAC-IHU-0107/2020	EPI_ISL_569312	2020-03-23	MEPHI, Aix Marseille University	MEPHI, Aix Marseille University	Anthony LEVASSEUR et al
France/PAC-IHU-0108/2020	EPI_ISL_569313	2020-03-23	MEPHI, Aix Marseille University	MEPHI, Aix Marseille University	Anthony LEVASSEUR et al
France/PAC-IHU-0109/2020	EPI_ISL_569314	2020-03-23	MEPHI, Aix Marseille University	MEPHI, Aix Marseille University	Anthony LEVASSEUR et al
France/PAC-IHU-0115/2020	EPI_ISL_569315	2020-03-24	MEPHI, Aix Marseille University	MEPHI, Aix Marseille University	Anthony LEVASSEUR et al
France/PAC-IHU-0116/2020	EPI_ISL_569316	2020-03-24	MEPHI, Aix Marseille University	MEPHI, Aix Marseille University	Anthony LEVASSEUR et al
France/PAC-IHU-0117/2020	EPI_ISL_569317	2020-03-24	MEPHI, Aix Marseille University	MEPHI, Aix Marseille University	Anthony LEVASSEUR et al
France/PAC-IHU-0118/2020	EPI_ISL_569318	2020-03-24	MEPHI, Aix Marseille University	MEPHI, Aix Marseille University	Anthony LEVASSEUR et al
France/PAC-IHU-0119/2020	EPI_ISL_569319	2020-03-24	MEPHI, Aix Marseille University	MEPHI, Aix Marseille University	Anthony LEVASSEUR et al
France/PAC-IHU-0120/2020	EPI_ISL_569320	2020-03-24	MEPHI, Aix Marseille University	MEPHI, Aix Marseille University	Anthony LEVASSEUR et al
France/PAC-IHU-0122/2020	EPI_ISL_569321	2020-03-24	MEPHI, Aix Marseille University	MEPHI, Aix Marseille University	Anthony LEVASSEUR et al
France/PAC-IHU-0125/2020	EPI_ISL_569322	2020-03-24	MEPHI, Aix Marseille University	MEPHI, Aix Marseille University	Anthony LEVASSEUR et al
France/PAC-IHU-0126/2020	EPI_ISL_569323	2020-03-24	MEPHI, Aix Marseille University	MEPHI, Aix Marseille University	Anthony LEVASSEUR et al
France/PAC-IHU-0128/2020	EPI_ISL_569324	2020-03-24	MEPHI, Aix Marseille University	MEPHI, Aix Marseille University	Anthony LEVASSEUR et al
France/PAC-IHU-0129/2020	EPI_ISL_569325	2020-03-24	MEPHI, Aix Marseille University	MEPHI, Aix Marseille University	Anthony LEVASSEUR et al
France/PAC-IHU-0130/2020	EPI_ISL_569326	2020-03-12	MEPHI, Aix Marseille University	MEPHI, Aix Marseille University	Anthony LEVASSEUR et al
France/PAC-IHU-0131/2020	EPI_ISL_569327	2020-03-12	MEPHI, Aix Marseille University	MEPHI, Aix Marseille University	Anthony LEVASSEUR et al
France/PAC-IHU-0132/2020	EPI_ISL_569328	2020-03-13	MEPHI, Aix Marseille University	MEPHI, Aix Marseille University	Anthony LEVASSEUR et al
France/PAC-IHU-0133/2020	EPI_ISL_569329	2020-03-13	MEPHI, Aix Marseille University	MEPHI, Aix Marseille University	Anthony LEVASSEUR et al
France/PAC-IHU-0135/2020	EPI_ISL_569330	2020-03-14	MEPHI, Aix Marseille University	MEPHI, Aix Marseille University	Anthony LEVASSEUR et al
France/PAC-IHU-0136/2020	EPI_ISL_569331	2020-03-15	MEPHI, Aix Marseille University	MEPHI, Aix Marseille University	Anthony LEVASSEUR et al
France/PAC-IHU-0139/2020	EPI_ISL_569332	2020-03-15	MEPHI, Aix Marseille University	MEPHI, Aix Marseille University	Anthony LEVASSEUR et al
France/PAC-IHU-0141/2020	EPI_ISL_569333	2020-03-19	MEPHI, Aix Marseille University	MEPHI, Aix Marseille University	Anthony LEVASSEUR et al
France/PAC-IHU-0145/2020	EPI_ISL_569334	2020-03-21	MEPHI, Aix Marseille University	MEPHI, Aix Marseille University	Anthony LEVASSEUR et al
France/PAC-IHU-0146/2020	EPI_ISL_569335	2020-03-21	MEPHI, Aix Marseille University	MEPHI, Aix Marseille University	Anthony LEVASSEUR et al
France/PAC-IHU-0149/2020	EPI_ISL_569336	2020-03-21	MEPHI, Aix Marseille University	MEPHI, Aix Marseille University	Anthony LEVASSEUR et al
France/PAC-IHU-0151/2020	EPI_ISL_569337	2020-03-22	MEPHI, Aix Marseille University	MEPHI, Aix Marseille University	Anthony LEVASSEUR et al
France/PAC-IHU-0152/2020	EPI_ISL_569338	2020-03-16	MEPHI, Aix Marseille University	MEPHI, Aix Marseille University	Anthony LEVASSEUR et al
France/PAC-IHU-0153/2020	EPI_ISL_569339	2020-03-23	MEPHI, Aix Marseille University	MEPHI, Aix Marseille University	Anthony LEVASSEUR et al
France/PAC-IHU-0155/2020	EPI_ISL_569340	2020-03-23	MEPHI, Aix Marseille University	MEPHI, Aix Marseille University	Anthony LEVASSEUR et al
France/PAC-IHU-0158/2020	EPI_ISL_569341	2020-03-24	MEPHI, Aix Marseille University	MEPHI, Aix Marseille University	Anthony LEVASSEUR et al
France/PAC-IHU-0160/2020	EPI_ISL_569342	2020-03-24	MEPHI, Aix Marseille University	MEPHI, Aix Marseille University	Anthony LEVASSEUR et al
France/PAC-IHU-0162/2020	EPI_ISL_569343	2020-03-24	MEPHI, Aix Marseille University	MEPHI, Aix Marseille University	Anthony LEVASSEUR et al
France/PAC-IHU-0167/2020	EPI_ISL_569344	2020-03-25	MEPHI, Aix Marseille University	MEPHI, Aix Marseille University	Anthony LEVASSEUR et al
France/PAC-IHU-0168/2020	EPI_ISL_569345	2020-03-25	MEPHI, Aix Marseille University	MEPHI, Aix Marseille University	Anthony LEVASSEUR et al
France/PAC-IHU-0170/2020	EPI_ISL_569346	2020-03-25	MEPHI, Aix Marseille University	MEPHI, Aix Marseille University	Anthony LEVASSEUR et al
France/PAC-IHU-0171/2020	EPI_ISL_569347	2020-03-25	MEPHI, Aix Marseille University	MEPHI, Aix Marseille University	Anthony LEVASSEUR et al
France/PAC-IHU-0172/2020	EPI_ISL_569348	2020-03-25	MEPHI, Aix Marseille University	MEPHI, Aix Marseille University	Anthony LEVASSEUR et al
France/PAC-IHU-0176/2020	EPI_ISL_569349	2020-03-26	MEPHI, Aix Marseille University	MEPHI, Aix Marseille University	Anthony LEVASSEUR et al
France/PAC-IHU-0177/2020	EPI_ISL_569350	2020-03-26	MEPHI, Aix Marseille University	MEPHI, Aix Marseille University	Anthony LEVASSEUR et al
France/PAC-IHU-0178/2020	EPI_ISL_569351	2020-03-26	MEPHI, Aix Marseille University	MEPHI, Aix Marseille University	Anthony LEVASSEUR et al
France/PAC-IHU-0179/2020	EPI_ISL_569352	2020-03-26	MEPHI, Aix Marseille University	MEPHI, Aix Marseille University	Anthony LEVASSEUR et al
France/PAC-IHU-0180/2020	EPI_ISL_569353	2020-03-26	MEPHI, Aix Marseille University	MEPHI, Aix Marseille University	Anthony LEVASSEUR et al
France/PAC-IHU-0186/2020	EPI_ISL_569354	2020-03-27	MEPHI, Aix Marseille University	MEPHI, Aix Marseille University	Anthony LEVASSEUR et al
France/PAC-IHU-0187/2020	EPI_ISL_569355	2020-03-27	MEPHI, Aix Marseille University	MEPHI, Aix Marseille University	Anthony LEVASSEUR et al
France/PAC-IHU-0188/2020	EPI_ISL_569356	2020-03-27	MEPHI, Aix Marseille University	MEPHI, Aix Marseille University	Anthony LEVASSEUR et al
France/PAC-IHU-0189/2020	EPI_ISL_569357	2020-03-27	MEPHI, Aix Marseille University	MEPHI, Aix Marseille University	Anthony LEVASSEUR et al
France/PAC-IHU-0190/2020	EPI_ISL_569358	2020-03-27	MEPHI, Aix Marseille University	MEPHI, Aix Marseille University	Anthony LEVASSEUR et al
France/PAC-IHU-0191/2020	EPI_ISL_569359	2020-03-27	MEPHI, Aix Marseille University	MEPHI, Aix Marseille University	Anthony LEVASSEUR et al
France/PAC-IHU-0193/2020	EPI_ISL_569360	2020-03-27	MEPHI, Aix Marseille University	MEPHI, Aix Marseille University	Anthony LEVASSEUR et al
France/PAC-IHU-0194/2020	EPI_ISL_569361	2020-03-27	MEPHI, Aix Marseille University	MEPHI, Aix Marseille University	Anthony LEVASSEUR et al
France/PAC-IHU-0195/2020	EPI_ISL_569362	2020-03-27	MEPHI, Aix Marseille University	MEPHI, Aix Marseille University	Anthony LEVASSEUR et al
France/PAC-IHU-0196/2020	EPI_ISL_569363	2020-03-27	MEPHI, Aix Marseille University	MEPHI, Aix Marseille University	Anthony LEVASSEUR et al
France/PAC-IHU-0197/2020	EPI_ISL_569364	2020-03-27	MEPHI, Aix Marseille University	MEPHI, Aix Marseille University	Anthony LEVASSEUR et al
France/PAC-IHU-0198/2020	EPI_ISL_569365	2020-03-27	MEPHI, Aix Marseille University	MEPHI, Aix Marseille University	Anthony LEVASSEUR et al
France/PAC-IHU-0199/2020	EPI_ISL_569366	2020-03-27	MEPHI, Aix Marseille University	MEPHI, Aix Marseille University	Anthony LEVASSEUR et al
France/PAC-IHU-0200/2020	EPI_ISL_569367	2020-03-27	MEPHI, Aix Marseille University	MEPHI, Aix Marseille University	Anthony LEVASSEUR et al
France/PAC-IHU-0201/2020	EPI_ISL_569368	2020-03-27	MEPHI, Aix Marseille University	MEPHI, Aix Marseille University	Anthony LEVASSEUR et al
France/PAC-IHU-0203/2020	EPI_ISL_569369	2020-03-27	MEPHI, Aix Marseille University	MEPHI, Aix Marseille University	Anthony LEVASSEUR et al
France/PAC-IHU-0204/2020	EPI_ISL_569370	2020-03-27	MEPHI, Aix Marseille University	MEPHI, Aix Marseille University	Anthony LEVASSEUR et al
France/PAC-IHU-0205/2020	EPI_ISL_569371	2020-03-28	MEPHI, Aix Marseille University	MEPHI, Aix Marseille University	Anthony LEVASSEUR et al
France/PAC-IHU-0206/2020	EPI_ISL_569372	2020-03-28	MEPHI, Aix Marseille University	MEPHI, Aix Marseille University	Anthony LEVASSEUR et al
France/PAC-IHU-0208/2020	EPI_ISL_569373	2020-03-28	MEPHI, Aix Marseille University	MEPHI, Aix Marseille University	Anthony LEVASSEUR et al
France/PAC-IHU-0209/2020	EPI_ISL_569374	2020-03-28	MEPHI, Aix Marseille University	MEPHI, Aix Marseille University	Anthony LEVASSEUR et al
France/PAC-IHU-0210/2020	EPI_ISL_569375	2020-03-28	MEPHI, Aix Marseille University	MEPHI, Aix Marseille University	Anthony LEVASSEUR et al
France/PAC-IHU-0211/2020	EPI_ISL_569376	2020-03-28	MEPHI, Aix Marseille University	MEPHI, Aix Marseille University	Anthony LEVASSEUR et al
France/PAC-IHU-0212/2020	EPI_ISL_569377	2020-03-28	MEPHI, Aix Marseille University	MEPHI, Aix Marseille University	Anthony LEVASSEUR et al
France/PAC-IHU-0213/2020	EPI_ISL_569378	2020-03-28	MEPHI, Aix Marseille University	MEPHI, Aix Marseille University	Anthony LEVASSEUR et al
France/PAC-IHU-0214/2020	EPI_ISL_569379	2020-03-28	MEPHI, Aix Marseille University	MEPHI, Aix Marseille University	Anthony LEVASSEUR et al
France/PAC-IHU-0215/2020	EPI_ISL_569380	2020-03-28	MEPHI, Aix Marseille University	MEPHI, Aix Marseille University	Anthony LEVASSEUR et al
France/PAC-IHU-0216/2020	EPI_ISL_569381	2020-03-28	MEPHI, Aix Marseille University	MEPHI, Aix Marseille University	Anthony LEVASSEUR et al
France/PAC-IHU-0217/2020	EPI_ISL_569382	2020-03-28	MEPHI, Aix Marseille University	MEPHI, Aix Marseille University	Anthony LEVASSEUR et al
France/PAC-IHU-0218/2020	EPI_ISL_569383	2020-03-28	MEPHI, Aix Marseille University	MEPHI, Aix Marseille University	Anthony LEVASSEUR et al
France/PAC-IHU-0219/2020	EPI_ISL_569384	2020-03-28	MEPHI, Aix Marseille University	MEPHI, Aix Marseille University	Anthony LEVASSEUR et al
France/PAC-IHU-0221/2020	EPI_ISL_569385	2020-03-28	MEPHI, Aix Marseille University	MEPHI, Aix Marseille University	Anthony LEVASSEUR et al
France/PAC-IHU-0222/2020	EPI_ISL_569386	2020-03-28	MEPHI, Aix Marseille University	MEPHI, Aix Marseille University	Anthony LEVASSEUR et al
France/PAC-IHU-0224/2020	EPI_ISL_569387	2020-03-29	MEPHI, Aix Marseille University	MEPHI, Aix Marseille University	Anthony LEVASSEUR et al
France/PAC-IHU-0225/2020	EPI_ISL_569388	2020-03-29	MEPHI, Aix Marseille University	MEPHI, Aix Marseille University	Anthony LEVASSEUR et al
France/PAC-IHU-0226/2020	EPI_ISL_569389	2020-03-29	MEPHI, Aix Marseille University	MEPHI, Aix Marseille University	Anthony LEVASSEUR et al
France/PAC-IHU-0227/2020	EPI_ISL_569390	2020-03-29	MEPHI, Aix Marseille University	MEPHI, Aix Marseille University	Anthony LEVASSEUR et al
France/PAC-IHU-0228/2020	EPI_ISL_569391	2020-03-29	MEPHI, Aix Marseille University	MEPHI, Aix Marseille University	Anthony LEVASSEUR et al
France/PAC-IHU-0229/2020	EPI_ISL_569392	2020-03-29	MEPHI, Aix Marseille University	MEPHI, Aix Marseille University	Anthony LEVASSEUR et al
France/PAC-IHU-0230/2020	EPI_ISL_569393	2020-03-27	MEPHI, Aix Marseille University	MEPHI, Aix Marseille University	Anthony LEVASSEUR et al
France/PAC-IHU-0231/2020	EPI_ISL_569394	2020-03-29	MEPHI, Aix Marseille University	MEPHI, Aix Marseille University	Anthony LEVASSEUR et al
France/PAC-IHU-0232/2020	EPI_ISL_569395	2020-03-29	MEPHI, Aix Marseille University	MEPHI, Aix Marseille University	Anthony LEVASSEUR et al
France/PAC-IHU-0233/2020	EPI_ISL_569396	2020-03-29	MEPHI, Aix Marseille University	MEPHI, Aix Marseille University	Anthony LEVASSEUR et al
France/PAC-IHU-0234/2020	EPI_ISL_569397	2020-03-29	MEPHI, Aix Marseille University	MEPHI, Aix Marseille University	Anthony LEVASSEUR et al
France/PAC-IHU-0235/2020	EPI_ISL_569398	2020-03-29	MEPHI, Aix Marseille University	MEPHI, Aix Marseille University	Anthony LEVASSEUR et al
France/PAC-IHU-0236/2020	EPI_ISL_569399	2020-03-29	MEPHI, Aix Marseille University	MEPHI, Aix Marseille University	Anthony LEVASSEUR et al
France/PAC-IHU-0237/2020	EPI_ISL_569400	2020-03-27	MEPHI, Aix Marseille University	MEPHI, Aix Marseille University	Anthony LEVASSEUR et al
France/PAC-IHU-0238/2020	EPI_ISL_569401	2020-03-30	MEPHI, Aix Marseille University	MEPHI, Aix Marseille University	Anthony LEVASSEUR et al
France/PAC-IHU-0239/2020	EPI_ISL_569402	2020-03-30	MEPHI, Aix Marseille University	MEPHI, Aix Marseille University	Anthony LEVASSEUR et al
France/PAC-IHU-0241/2020	EPI_ISL_569403	2020-03-30	MEPHI, Aix Marseille University	MEPHI, Aix Marseille University	Anthony LEVASSEUR et al
France/PAC-IHU-0242/2020	EPI_ISL_569404	2020-03-30	MEPHI, Aix Marseille University	MEPHI, Aix Marseille University	Anthony LEVASSEUR et al
France/PAC-IHU-0243/2020	EPI_ISL_569405	2020-03-30	MEPHI, Aix Marseille University	MEPHI, Aix Marseille University	Anthony LEVASSEUR et al
France/PAC-IHU-0246/2020	EPI_ISL_569406	2020-03-30	MEPHI, Aix Marseille University	MEPHI, Aix Marseille University	Anthony LEVASSEUR et al
France/PAC-IHU-0247/2020	EPI_ISL_569407	2020-03-30	MEPHI, Aix Marseille University	MEPHI, Aix Marseille University	Anthony LEVASSEUR et al
France/PAC-IHU-0248/2020	EPI_ISL_569408	2020-03-30	MEPHI, Aix Marseille University	MEPHI, Aix Marseille University	Anthony LEVASSEUR et al
France/PAC-IHU-0249/2020	EPI_ISL_569409	2020-03-30	MEPHI, Aix Marseille University	MEPHI, Aix Marseille University	Anthony LEVASSEUR et al
France/PAC-IHU-0250/2020	EPI_ISL_569410	2020-03-30	MEPHI, Aix Marseille University	MEPHI, Aix Marseille University	Anthony LEVASSEUR et al
France/PAC-IHU-0251/2020	EPI_ISL_569411	2020-03-30	MEPHI, Aix Marseille University	MEPHI, Aix Marseille University	Anthony LEVASSEUR et al
France/PAC-IHU-0252/2020	EPI_ISL_569412	2020-03-30	MEPHI, Aix Marseille University	MEPHI, Aix Marseille University	Anthony LEVASSEUR et al
France/PAC-IHU-0254/2020	EPI_ISL_569413	2020-03-30	MEPHI, Aix Marseille University	MEPHI, Aix Marseille University	Anthony LEVASSEUR et al
France/PAC-IHU-0256/2020	EPI_ISL_569414	2020-03-30	MEPHI, Aix Marseille University	MEPHI, Aix Marseille University	Anthony LEVASSEUR et al
France/PAC-IHU-0257/2020	EPI_ISL_569415	2020-03-30	MEPHI, Aix Marseille University	MEPHI, Aix Marseille University	Anthony LEVASSEUR et al
France/PAC-IHU-0258/2020	EPI_ISL_569416	2020-03-30	MEPHI, Aix Marseille University	MEPHI, Aix Marseille University	Anthony LEVASSEUR et al
France/PAC-IHU-0259/2020	EPI_ISL_569417	2020-03-30	MEPHI, Aix Marseille University	MEPHI, Aix Marseille University	Anthony LEVASSEUR et al
France/PAC-IHU-0261/2020	EPI_ISL_569418	2020-03-31	MEPHI, Aix Marseille University	MEPHI, Aix Marseille University	Anthony LEVASSEUR et al
France/PAC-IHU-0262/2020	EPI_ISL_569419	2020-03-31	MEPHI, Aix Marseille University	MEPHI, Aix Marseille University	Anthony LEVASSEUR et al
France/PAC-IHU-0263/2020	EPI_ISL_569420	2020-03-31	MEPHI, Aix Marseille University	MEPHI, Aix Marseille University	Anthony LEVASSEUR et al
France/PAC-IHU-0266/2020	EPI_ISL_569421	2020-03-30	MEPHI, Aix Marseille University	MEPHI, Aix Marseille University	Anthony LEVASSEUR et al
France/PAC-IHU-0268/2020	EPI_ISL_569422	2020-03-30	MEPHI, Aix Marseille University	MEPHI, Aix Marseille University	Anthony LEVASSEUR et al
France/PAC-IHU-0269/2020	EPI_ISL_569423	2020-03-31	MEPHI, Aix Marseille University	MEPHI, Aix Marseille University	Anthony LEVASSEUR et al
France/PAC-IHU-0271/2020	EPI_ISL_569424	2020-03-31	MEPHI, Aix Marseille University	MEPHI, Aix Marseille University	Anthony LEVASSEUR et al
France/PAC-IHU-0274/2020	EPI_ISL_569425	2020-03-31	MEPHI, Aix Marseille University	MEPHI, Aix Marseille University	Anthony LEVASSEUR et al
France/PAC-IHU-0276/2020	EPI_ISL_569426	2020-03-31	MEPHI, Aix Marseille University	MEPHI, Aix Marseille University	Anthony LEVASSEUR et al
France/PAC-IHU-0280/2020	EPI_ISL_569427	2020-03-31	MEPHI, Aix Marseille University	MEPHI, Aix Marseille University	Anthony LEVASSEUR et al
France/PAC-IHU-0281/2020	EPI_ISL_569428	2020-03-31	MEPHI, Aix Marseille University	MEPHI, Aix Marseille University	Anthony LEVASSEUR et al
France/PAC-IHU-0282/2020	EPI_ISL_569429	2020-03-31	MEPHI, Aix Marseille University	MEPHI, Aix Marseille University	Anthony LEVASSEUR et al
France/PAC-IHU-0283/2020	EPI_ISL_569430	2020-03-31	MEPHI, Aix Marseille University	MEPHI, Aix Marseille University	Anthony LEVASSEUR et al
France/PAC-IHU-0284/2020	EPI_ISL_569431	2020-03-31	MEPHI, Aix Marseille University	MEPHI, Aix Marseille University	Anthony LEVASSEUR et al
France/PAC-IHU-0286/2020	EPI_ISL_569432	2020-03-31	MEPHI, Aix Marseille University	MEPHI, Aix Marseille University	Anthony LEVASSEUR et al
France/PAC-IHU-0287/2020	EPI_ISL_569433	2020-03-31	MEPHI, Aix Marseille University	MEPHI, Aix Marseille University	Anthony LEVASSEUR et al
France/PAC-IHU-0288/2020	EPI_ISL_569434	2020-03-31	MEPHI, Aix Marseille University	MEPHI, Aix Marseille University	Anthony LEVASSEUR et al
France/PAC-IHU-0290/2020	EPI_ISL_569435	2020-03-31	MEPHI, Aix Marseille University	MEPHI, Aix Marseille University	Anthony LEVASSEUR et al
France/PAC-IHU-0291/2020	EPI_ISL_569436	2020-03-31	MEPHI, Aix Marseille University	MEPHI, Aix Marseille University	Anthony LEVASSEUR et al
France/PAC-IHU-0293/2020	EPI_ISL_569437	2020-03-31	MEPHI, Aix Marseille University	MEPHI, Aix Marseille University	Anthony LEVASSEUR et al
France/PAC-IHU-0295/2020	EPI_ISL_569438	2020-03-31	MEPHI, Aix Marseille University	MEPHI, Aix Marseille University	Anthony LEVASSEUR et al
France/PAC-IHU-0296/2020	EPI_ISL_569439	2020-03-31	MEPHI, Aix Marseille University	MEPHI, Aix Marseille University	Anthony LEVASSEUR et al
France/PAC-IHU-0297/2020	EPI_ISL_569440	2020-03-31	MEPHI, Aix Marseille University	MEPHI, Aix Marseille University	Anthony LEVASSEUR et al
France/PAC-IHU-0298/2020	EPI_ISL_569441	2020-03-31	MEPHI, Aix Marseille University	MEPHI, Aix Marseille University	Anthony LEVASSEUR et al
France/PAC-IHU-0299/2020	EPI_ISL_569442	2020-03-31	MEPHI, Aix Marseille University	MEPHI, Aix Marseille University	Anthony LEVASSEUR et al
France/PAC-IHU-0300/2020	EPI_ISL_569443	2020-03-31	MEPHI, Aix Marseille University	MEPHI, Aix Marseille University	Anthony LEVASSEUR et al
France/PAC-IHU-0303/2020	EPI_ISL_569444	2020-03-31	MEPHI, Aix Marseille University	MEPHI, Aix Marseille University	Anthony LEVASSEUR et al
France/PAC-IHU-0304/2020	EPI_ISL_569445	2020-03-31	MEPHI, Aix Marseille University	MEPHI, Aix Marseille University	Anthony LEVASSEUR et al
France/PAC-IHU-0306/2020	EPI_ISL_569446	2020-03-31	MEPHI, Aix Marseille University	MEPHI, Aix Marseille University	Anthony LEVASSEUR et al
France/PAC-IHU-0308/2020	EPI_ISL_569447	2020-03-31	MEPHI, Aix Marseille University	MEPHI, Aix Marseille University	Anthony LEVASSEUR et al
France/PAC-IHU-0309/2020	EPI_ISL_569448	2020-03-31	MEPHI, Aix Marseille University	MEPHI, Aix Marseille University	Anthony LEVASSEUR et al
France/PAC-IHU-0316/2020	EPI_ISL_569449	2020-04-01	MEPHI, Aix Marseille University	MEPHI, Aix Marseille University	Anthony LEVASSEUR et al
France/PAC-IHU-0318/2020	EPI_ISL_569450	2020-03-23	MEPHI, Aix Marseille University	MEPHI, Aix Marseille University	Anthony LEVASSEUR et al
France/PAC-IHU-0319/2020	EPI_ISL_569451	2020-04-01	MEPHI, Aix Marseille University	MEPHI, Aix Marseille University	Anthony LEVASSEUR et al
France/PAC-IHU-0320/2020	EPI_ISL_569452	2020-04-01	MEPHI, Aix Marseille University	MEPHI, Aix Marseille University	Anthony LEVASSEUR et al
France/PAC-IHU-0323/2020	EPI_ISL_569453	2020-04-01	MEPHI, Aix Marseille University	MEPHI, Aix Marseille University	Anthony LEVASSEUR et al
France/PAC-IHU-0324/2020	EPI_ISL_569454	2020-04-01	MEPHI, Aix Marseille University	MEPHI, Aix Marseille University	Anthony LEVASSEUR et al
France/PAC-IHU-0326/2020	EPI_ISL_569455	2020-04-01	MEPHI, Aix Marseille University	MEPHI, Aix Marseille University	Anthony LEVASSEUR et al
France/PAC-IHU-0327/2020	EPI_ISL_569456	2020-04-01	MEPHI, Aix Marseille University	MEPHI, Aix Marseille University	Anthony LEVASSEUR et al
France/PAC-IHU-0328/2020	EPI_ISL_569457	2020-04-01	MEPHI, Aix Marseille University	MEPHI, Aix Marseille University	Anthony LEVASSEUR et al
France/PAC-IHU-0329/2020	EPI_ISL_569458	2020-04-01	MEPHI, Aix Marseille University	MEPHI, Aix Marseille University	Anthony LEVASSEUR et al
France/PAC-IHU-0332/2020	EPI_ISL_569459	2020-04-01	MEPHI, Aix Marseille University	MEPHI, Aix Marseille University	Anthony LEVASSEUR et al
France/PAC-IHU-0333/2020	EPI_ISL_569460	2020-04-01	MEPHI, Aix Marseille University	MEPHI, Aix Marseille University	Anthony LEVASSEUR et al
France/PAC-IHU-0334/2020	EPI_ISL_569461	2020-04-01	MEPHI, Aix Marseille University	MEPHI, Aix Marseille University	Anthony LEVASSEUR et al
France/PAC-IHU-0336/2020	EPI_ISL_569462	2020-04-01	MEPHI, Aix Marseille University	MEPHI, Aix Marseille University	Anthony LEVASSEUR et al
France/PAC-IHU-0337/2020	EPI_ISL_569463	2020-04-01	MEPHI, Aix Marseille University	MEPHI, Aix Marseille University	Anthony LEVASSEUR et al
France/PAC-IHU-0338/2020	EPI_ISL_569464	2020-04-01	MEPHI, Aix Marseille University	MEPHI, Aix Marseille University	Anthony LEVASSEUR et al
France/PAC-IHU-0340/2020	EPI_ISL_569465	2020-03-19	MEPHI, Aix Marseille University	MEPHI, Aix Marseille University	Anthony LEVASSEUR et al
France/PAC-IHU-0342/2020	EPI_ISL_569466	2020-03-20	MEPHI, Aix Marseille University	MEPHI, Aix Marseille University	Anthony LEVASSEUR et al
France/PAC-IHU-0344/2020	EPI_ISL_569467	2020-03-20	MEPHI, Aix Marseille University	MEPHI, Aix Marseille University	Anthony LEVASSEUR et al
France/PAC-IHU-0345/2020	EPI_ISL_569468	2020-03-21	MEPHI, Aix Marseille University	MEPHI, Aix Marseille University	Anthony LEVASSEUR et al
France/PAC-IHU-0347/2020	EPI_ISL_569469	2020-03-20	MEPHI, Aix Marseille University	MEPHI, Aix Marseille University	Anthony LEVASSEUR et al
France/PAC-IHU-0349/2020	EPI_ISL_569470	2020-03-21	MEPHI, Aix Marseille University	MEPHI, Aix Marseille University	Anthony LEVASSEUR et al
France/PAC-IHU-0351/2020	EPI_ISL_569471	2020-03-21	MEPHI, Aix Marseille University	MEPHI, Aix Marseille University	Anthony LEVASSEUR et al
France/PAC-IHU-0354/2020	EPI_ISL_569472	2020-03-21	MEPHI, Aix Marseille University	MEPHI, Aix Marseille University	Anthony LEVASSEUR et al
France/PAC-IHU-0355/2020	EPI_ISL_569473	2020-03-21	MEPHI, Aix Marseille University	MEPHI, Aix Marseille University	Anthony LEVASSEUR et al
France/PAC-IHU-0361/2020	EPI_ISL_569474	2020-03-22	MEPHI, Aix Marseille University	MEPHI, Aix Marseille University	Anthony LEVASSEUR et al
France/PAC-IHU-0366/2020	EPI_ISL_569475	2020-03-22	MEPHI, Aix Marseille University	MEPHI, Aix Marseille University	Anthony LEVASSEUR et al
France/PAC-IHU-0369/2020	EPI_ISL_569476	2020-03-25	MEPHI, Aix Marseille University	MEPHI, Aix Marseille University	Anthony LEVASSEUR et al
France/PAC-IHU-0375/2020	EPI_ISL_569477	2020-03-26	MEPHI, Aix Marseille University	MEPHI, Aix Marseille University	Anthony LEVASSEUR et al
France/PAC-IHU-0379/2020	EPI_ISL_569478	2020-03-27	MEPHI, Aix Marseille University	MEPHI, Aix Marseille University	Anthony LEVASSEUR et al
France/PAC-IHU-0381/2020	EPI_ISL_569479	2020-03-27	MEPHI, Aix Marseille University	MEPHI, Aix Marseille University	Anthony LEVASSEUR et al
France/PAC-IHU-0382/2020	EPI_ISL_569480	2020-03-28	MEPHI, Aix Marseille University	MEPHI, Aix Marseille University	Anthony LEVASSEUR et al
France/PAC-IHU-0385/2020	EPI_ISL_569481	2020-03-28	MEPHI, Aix Marseille University	MEPHI, Aix Marseille University	Anthony LEVASSEUR et al
France/PAC-IHU-0386/2020	EPI_ISL_569482	2020-03-27	MEPHI, Aix Marseille University	MEPHI, Aix Marseille University	Anthony LEVASSEUR et al
France/PAC-IHU-0388/2020	EPI_ISL_569483	2020-03-28	MEPHI, Aix Marseille University	MEPHI, Aix Marseille University	Anthony LEVASSEUR et al
France/PAC-IHU-0389/2020	EPI_ISL_569484	2020-03-28	MEPHI, Aix Marseille University	MEPHI, Aix Marseille University	Anthony LEVASSEUR et al
France/PAC-IHU-0391/2020	EPI_ISL_569485	2020-03-29	MEPHI, Aix Marseille University	MEPHI, Aix Marseille University	Anthony LEVASSEUR et al
France/PAC-IHU-0395/2020	EPI_ISL_569486	2020-03-29	MEPHI, Aix Marseille University	MEPHI, Aix Marseille University	Anthony LEVASSEUR et al
France/PAC-IHU-0396/2020	EPI_ISL_569487	2020-03-29	MEPHI, Aix Marseille University	MEPHI, Aix Marseille University	Anthony LEVASSEUR et al
France/PAC-IHU-0397/2020	EPI_ISL_569488	2020-03-29	MEPHI, Aix Marseille University	MEPHI, Aix Marseille University	Anthony LEVASSEUR et al
France/PAC-IHU-0400/2020	EPI_ISL_569489	2020-03-29	MEPHI, Aix Marseille University	MEPHI, Aix Marseille University	Anthony LEVASSEUR et al
France/PAC-IHU-0401/2020	EPI_ISL_569490	2020-03-29	MEPHI, Aix Marseille University	MEPHI, Aix Marseille University	Anthony LEVASSEUR et al
France/PAC-IHU-0405/2020	EPI_ISL_569491	2020-04-02	MEPHI, Aix Marseille University	MEPHI, Aix Marseille University	Anthony LEVASSEUR et al
France/PAC-IHU-0407/2020	EPI_ISL_569492	2020-04-02	MEPHI, Aix Marseille University	MEPHI, Aix Marseille University	Anthony LEVASSEUR et al
France/PAC-IHU-0409/2020	EPI_ISL_569493	2020-04-02	MEPHI, Aix Marseille University	MEPHI, Aix Marseille University	Anthony LEVASSEUR et al
France/PAC-IHU-0411/2020	EPI_ISL_569494	2020-04-02	MEPHI, Aix Marseille University	MEPHI, Aix Marseille University	Anthony LEVASSEUR et al
France/PAC-IHU-0412/2020	EPI_ISL_569495	2020-04-02	MEPHI, Aix Marseille University	MEPHI, Aix Marseille University	Anthony LEVASSEUR et al
France/PAC-IHU-0417/2020	EPI_ISL_569496	2020-04-02	MEPHI, Aix Marseille University	MEPHI, Aix Marseille University	Anthony LEVASSEUR et al
France/PAC-IHU-0419/2020	EPI_ISL_569497	2020-04-02	MEPHI, Aix Marseille University	MEPHI, Aix Marseille University	Anthony LEVASSEUR et al
France/PAC-IHU-0423/2020	EPI_ISL_569498	2020-04-02	MEPHI, Aix Marseille University	MEPHI, Aix Marseille University	Anthony LEVASSEUR et al
France/PAC-IHU-0424/2020	EPI_ISL_569499	2020-04-02	MEPHI, Aix Marseille University	MEPHI, Aix Marseille University	Anthony LEVASSEUR et al
France/PAC-IHU-0428/2020	EPI_ISL_569500	2020-04-02	MEPHI, Aix Marseille University	MEPHI, Aix Marseille University	Anthony LEVASSEUR et al
France/PAC-IHU-0429/2020	EPI_ISL_569501	2020-04-02	MEPHI, Aix Marseille University	MEPHI, Aix Marseille University	Anthony LEVASSEUR et al
France/PAC-IHU-0430/2020	EPI_ISL_569502	2020-04-02	MEPHI, Aix Marseille University	MEPHI, Aix Marseille University	Anthony LEVASSEUR et al
France/PAC-IHU-0431/2020	EPI_ISL_569503	2020-04-02	MEPHI, Aix Marseille University	MEPHI, Aix Marseille University	Anthony LEVASSEUR et al
France/PAC-IHU-0432/2020	EPI_ISL_569504	2020-04-02	MEPHI, Aix Marseille University	MEPHI, Aix Marseille University	Anthony LEVASSEUR et al
France/PAC-IHU-0433/2020	EPI_ISL_569505	2020-04-02	MEPHI, Aix Marseille University	MEPHI, Aix Marseille University	Anthony LEVASSEUR et al
France/PAC-IHU-0434/2020	EPI_ISL_569506	2020-04-02	MEPHI, Aix Marseille University	MEPHI, Aix Marseille University	Anthony LEVASSEUR et al
France/PAC-IHU-0435/2020	EPI_ISL_569507	2020-04-02	MEPHI, Aix Marseille University	MEPHI, Aix Marseille University	Anthony LEVASSEUR et al
France/PAC-IHU-0438/2020	EPI_ISL_569508	2020-04-03	MEPHI, Aix Marseille University	MEPHI, Aix Marseille University	Anthony LEVASSEUR et al
France/PAC-IHU-0439/2020	EPI_ISL_569509	2020-04-03	MEPHI, Aix Marseille University	MEPHI, Aix Marseille University	Anthony LEVASSEUR et al
France/PAC-IHU-0440/2020	EPI_ISL_569510	2020-04-03	MEPHI, Aix Marseille University	MEPHI, Aix Marseille University	Anthony LEVASSEUR et al
France/PAC-IHU-0441/2020	EPI_ISL_569511	2020-04-03	MEPHI, Aix Marseille University	MEPHI, Aix Marseille University	Anthony LEVASSEUR et al
France/PAC-IHU-0444/2020	EPI_ISL_569512	2020-04-04	MEPHI, Aix Marseille University	MEPHI, Aix Marseille University	Anthony LEVASSEUR et al
France/PAC-IHU-0445/2020	EPI_ISL_569513	2020-04-04	MEPHI, Aix Marseille University	MEPHI, Aix Marseille University	Anthony LEVASSEUR et al
France/PAC-IHU-0446/2020	EPI_ISL_569514	2020-04-04	MEPHI, Aix Marseille University	MEPHI, Aix Marseille University	Anthony LEVASSEUR et al
France/PAC-IHU-0447/2020	EPI_ISL_569515	2020-04-04	MEPHI, Aix Marseille University	MEPHI, Aix Marseille University	Anthony LEVASSEUR et al
France/PAC-IHU-0449/2020	EPI_ISL_569516	2020-04-04	MEPHI, Aix Marseille University	MEPHI, Aix Marseille University	Anthony LEVASSEUR et al
France/PAC-IHU-0450/2020	EPI_ISL_569517	2020-04-04	MEPHI, Aix Marseille University	MEPHI, Aix Marseille University	Anthony LEVASSEUR et al
France/PAC-IHU-0451/2020	EPI_ISL_569518	2020-04-04	MEPHI, Aix Marseille University	MEPHI, Aix Marseille University	Anthony LEVASSEUR et al
France/PAC-IHU-0452/2020	EPI_ISL_569519	2020-04-03	MEPHI, Aix Marseille University	MEPHI, Aix Marseille University	Anthony LEVASSEUR et al
France/PAC-IHU-0453/2020	EPI_ISL_569520	2020-04-04	MEPHI, Aix Marseille University	MEPHI, Aix Marseille University	Anthony LEVASSEUR et al
France/PAC-IHU-0455/2020	EPI_ISL_569521	2020-04-04	MEPHI, Aix Marseille University	MEPHI, Aix Marseille University	Anthony LEVASSEUR et al
France/PAC-IHU-0456/2020	EPI_ISL_569522	2020-04-04	MEPHI, Aix Marseille University	MEPHI, Aix Marseille University	Anthony LEVASSEUR et al
France/PAC-IHU-0457/2020	EPI_ISL_569523	2020-04-04	MEPHI, Aix Marseille University	MEPHI, Aix Marseille University	Anthony LEVASSEUR et al
France/PAC-IHU-0459/2020	EPI_ISL_569524	2020-04-05	MEPHI, Aix Marseille University	MEPHI, Aix Marseille University	Anthony LEVASSEUR et al
France/PAC-IHU-0460/2020	EPI_ISL_569525	2020-04-05	MEPHI, Aix Marseille University	MEPHI, Aix Marseille University	Anthony LEVASSEUR et al
France/PAC-IHU-0461/2020	EPI_ISL_569526	2020-04-05	MEPHI, Aix Marseille University	MEPHI, Aix Marseille University	Anthony LEVASSEUR et al
France/PAC-IHU-0462/2020	EPI_ISL_569527	2020-04-05	MEPHI, Aix Marseille University	MEPHI, Aix Marseille University	Anthony LEVASSEUR et al
France/PAC-IHU-0464/2020	EPI_ISL_569528	2020-04-05	MEPHI, Aix Marseille University	MEPHI, Aix Marseille University	Anthony LEVASSEUR et al
France/PAC-IHU-0465/2020	EPI_ISL_569529	2020-04-05	MEPHI, Aix Marseille University	MEPHI, Aix Marseille University	Anthony LEVASSEUR et al
France/PAC-IHU-0466/2020	EPI_ISL_569530	2020-04-05	MEPHI, Aix Marseille University	MEPHI, Aix Marseille University	Anthony LEVASSEUR et al
France/PAC-IHU-0467/2020	EPI_ISL_569531	2020-04-05	MEPHI, Aix Marseille University	MEPHI, Aix Marseille University	Anthony LEVASSEUR et al
France/PAC-IHU-0468/2020	EPI_ISL_569532	2020-04-05	MEPHI, Aix Marseille University	MEPHI, Aix Marseille University	Anthony LEVASSEUR et al
France/PAC-IHU-0469/2020	EPI_ISL_569533	2020-04-05	MEPHI, Aix Marseille University	MEPHI, Aix Marseille University	Anthony LEVASSEUR et al
France/PAC-IHU-0470/2020	EPI_ISL_569534	2020-04-05	MEPHI, Aix Marseille University	MEPHI, Aix Marseille University	Anthony LEVASSEUR et al
France/PAC-IHU-0471/2020	EPI_ISL_569535	2020-04-05	MEPHI, Aix Marseille University	MEPHI, Aix Marseille University	Anthony LEVASSEUR et al
France/PAC-IHU-0472/2020	EPI_ISL_569536	2020-04-05	MEPHI, Aix Marseille University	MEPHI, Aix Marseille University	Anthony LEVASSEUR et al
France/PAC-IHU-0473/2020	EPI_ISL_569537	2020-04-05	MEPHI, Aix Marseille University	MEPHI, Aix Marseille University	Anthony LEVASSEUR et al
France/PAC-IHU-0475/2020	EPI_ISL_569538	2020-03-24	MEPHI, Aix Marseille University	MEPHI, Aix Marseille University	Anthony LEVASSEUR et al
France/PAC-IHU-0479/2020	EPI_ISL_569539	2020-04-03	MEPHI, Aix Marseille University	MEPHI, Aix Marseille University	Anthony LEVASSEUR et al
France/PAC-IHU-0481/2020	EPI_ISL_569540	2020-04-03	MEPHI, Aix Marseille University	MEPHI, Aix Marseille University	Anthony LEVASSEUR et al
France/PAC-IHU-0483/2020	EPI_ISL_569541	2020-04-03	MEPHI, Aix Marseille University	MEPHI, Aix Marseille University	Anthony LEVASSEUR et al
France/PAC-IHU-0485/2020	EPI_ISL_569542	2020-04-03	MEPHI, Aix Marseille University	MEPHI, Aix Marseille University	Anthony LEVASSEUR et al
France/PAC-IHU-0487/2020	EPI_ISL_569543	2020-04-03	MEPHI, Aix Marseille University	MEPHI, Aix Marseille University	Anthony LEVASSEUR et al
France/PAC-IHU-0488/2020	EPI_ISL_569544	2020-04-03	MEPHI, Aix Marseille University	MEPHI, Aix Marseille University	Anthony LEVASSEUR et al
France/PAC-IHU-0489/2020	EPI_ISL_569545	2020-04-03	MEPHI, Aix Marseille University	MEPHI, Aix Marseille University	Anthony LEVASSEUR et al
France/PAC-IHU-0490/2020	EPI_ISL_569546	2020-04-03	MEPHI, Aix Marseille University	MEPHI, Aix Marseille University	Anthony LEVASSEUR et al
France/PAC-IHU-0492/2020	EPI_ISL_569547	2020-04-03	MEPHI, Aix Marseille University	MEPHI, Aix Marseille University	Anthony LEVASSEUR et al
France/PAC-IHU-0493/2020	EPI_ISL_569548	2020-04-03	MEPHI, Aix Marseille University	MEPHI, Aix Marseille University	Anthony LEVASSEUR et al
France/PAC-IHU-0494/2020	EPI_ISL_569549	2020-04-03	MEPHI, Aix Marseille University	MEPHI, Aix Marseille University	Anthony LEVASSEUR et al
France/PAC-IHU-0495/2020	EPI_ISL_569550	2020-04-03	MEPHI, Aix Marseille University	MEPHI, Aix Marseille University	Anthony LEVASSEUR et al
France/PAC-IHU-0496/2020	EPI_ISL_569551	2020-04-03	MEPHI, Aix Marseille University	MEPHI, Aix Marseille University	Anthony LEVASSEUR et al
France/PAC-IHU-0497/2020	EPI_ISL_569552	2020-04-03	MEPHI, Aix Marseille University	MEPHI, Aix Marseille University	Anthony LEVASSEUR et al
France/PAC-IHU-0498/2020	EPI_ISL_569553	2020-04-03	MEPHI, Aix Marseille University	MEPHI, Aix Marseille University	Anthony LEVASSEUR et al
France/PAC-IHU-0499/2020	EPI_ISL_569554	2020-04-03	MEPHI, Aix Marseille University	MEPHI, Aix Marseille University	Anthony LEVASSEUR et al
France/PAC-IHU-0500/2020	EPI_ISL_569555	2020-04-03	MEPHI, Aix Marseille University	MEPHI, Aix Marseille University	Anthony LEVASSEUR et al
France/PAC-IHU-0501/2020	EPI_ISL_569556	2020-04-03	MEPHI, Aix Marseille University	MEPHI, Aix Marseille University	Anthony LEVASSEUR et al
France/PAC-IHU-0502/2020	EPI_ISL_569557	2020-04-03	MEPHI, Aix Marseille University	MEPHI, Aix Marseille University	Anthony LEVASSEUR et al
France/PAC-IHU-0504/2020	EPI_ISL_569558	2020-04-06	MEPHI, Aix Marseille University	MEPHI, Aix Marseille University	Anthony LEVASSEUR et al
France/PAC-IHU-0505/2020	EPI_ISL_569559	2020-04-06	MEPHI, Aix Marseille University	MEPHI, Aix Marseille University	Anthony LEVASSEUR et al
France/PAC-IHU-0506/2020	EPI_ISL_569560	2020-04-06	MEPHI, Aix Marseille University	MEPHI, Aix Marseille University	Anthony LEVASSEUR et al
France/PAC-IHU-0507/2020	EPI_ISL_569561	2020-04-06	MEPHI, Aix Marseille University	MEPHI, Aix Marseille University	Anthony LEVASSEUR et al
France/PAC-IHU-0508/2020	EPI_ISL_569562	2020-04-06	MEPHI, Aix Marseille University	MEPHI, Aix Marseille University	Anthony LEVASSEUR et al
France/PAC-IHU-0510/2020	EPI_ISL_569563	2020-04-06	MEPHI, Aix Marseille University	MEPHI, Aix Marseille University	Anthony LEVASSEUR et al
France/PAC-IHU-0511/2020	EPI_ISL_569564	2020-04-06	MEPHI, Aix Marseille University	MEPHI, Aix Marseille University	Anthony LEVASSEUR et al
France/PAC-IHU-0512/2020	EPI_ISL_569565	2020-04-06	MEPHI, Aix Marseille University	MEPHI, Aix Marseille University	Anthony LEVASSEUR et al
France/PAC-IHU-0516/2020	EPI_ISL_569566	2020-04-06	MEPHI, Aix Marseille University	MEPHI, Aix Marseille University	Anthony LEVASSEUR et al
France/PAC-IHU-0518/2020	EPI_ISL_569567	2020-04-06	MEPHI, Aix Marseille University	MEPHI, Aix Marseille University	Anthony LEVASSEUR et al
France/PAC-IHU-0520/2020	EPI_ISL_569568	2020-04-06	MEPHI, Aix Marseille University	MEPHI, Aix Marseille University	Anthony LEVASSEUR et al
France/PAC-IHU-0521/2020	EPI_ISL_569569	2020-04-06	MEPHI, Aix Marseille University	MEPHI, Aix Marseille University	Anthony LEVASSEUR et al
France/PAC-IHU-0522/2020	EPI_ISL_569570	2020-04-06	MEPHI, Aix Marseille University	MEPHI, Aix Marseille University	Anthony LEVASSEUR et al
France/PAC-IHU-0525/2020	EPI_ISL_569571	2020-04-07	MEPHI, Aix Marseille University	MEPHI, Aix Marseille University	Anthony LEVASSEUR et al
France/PAC-IHU-0526/2020	EPI_ISL_569572	2020-04-07	MEPHI, Aix Marseille University	MEPHI, Aix Marseille University	Anthony LEVASSEUR et al
France/PAC-IHU-0527/2020	EPI_ISL_569573	2020-04-07	MEPHI, Aix Marseille University	MEPHI, Aix Marseille University	Anthony LEVASSEUR et al
France/PAC-IHU-0530/2020	EPI_ISL_569574	2020-04-07	MEPHI, Aix Marseille University	MEPHI, Aix Marseille University	Anthony LEVASSEUR et al
France/PAC-IHU-0531/2020	EPI_ISL_569575	2020-04-07	MEPHI, Aix Marseille University	MEPHI, Aix Marseille University	Anthony LEVASSEUR et al
France/PAC-IHU-0532/2020	EPI_ISL_569576	2020-04-07	MEPHI, Aix Marseille University	MEPHI, Aix Marseille University	Anthony LEVASSEUR et al
France/PAC-IHU-0534/2020	EPI_ISL_569577	2020-04-07	MEPHI, Aix Marseille University	MEPHI, Aix Marseille University	Anthony LEVASSEUR et al
France/PAC-IHU-0535/2020	EPI_ISL_569578	2020-04-07	MEPHI, Aix Marseille University	MEPHI, Aix Marseille University	Anthony LEVASSEUR et al
France/PAC-IHU-0536/2020	EPI_ISL_569579	2020-04-07	MEPHI, Aix Marseille University	MEPHI, Aix Marseille University	Anthony LEVASSEUR et al
France/PAC-IHU-0537/2020	EPI_ISL_569580	2020-04-07	MEPHI, Aix Marseille University	MEPHI, Aix Marseille University	Anthony LEVASSEUR et al
France/PAC-IHU-0538/2020	EPI_ISL_569581	2020-04-07	MEPHI, Aix Marseille University	MEPHI, Aix Marseille University	Anthony LEVASSEUR et al
France/PAC-IHU-0540/2020	EPI_ISL_569582	2020-04-07	MEPHI, Aix Marseille University	MEPHI, Aix Marseille University	Anthony LEVASSEUR et al
France/PAC-IHU-0542/2020	EPI_ISL_569583	2020-04-07	MEPHI, Aix Marseille University	MEPHI, Aix Marseille University	Anthony LEVASSEUR et al
France/PAC-IHU-0545/2020	EPI_ISL_569584	2020-04-06	MEPHI, Aix Marseille University	MEPHI, Aix Marseille University	Anthony LEVASSEUR et al
France/PAC-IHU-0547/2020	EPI_ISL_569585	2020-04-08	MEPHI, Aix Marseille University	MEPHI, Aix Marseille University	Anthony LEVASSEUR et al
France/PAC-IHU-0548/2020	EPI_ISL_569586	2020-04-08	MEPHI, Aix Marseille University	MEPHI, Aix Marseille University	Anthony LEVASSEUR et al
France/PAC-IHU-0549/2020	EPI_ISL_569587	2020-04-08	MEPHI, Aix Marseille University	MEPHI, Aix Marseille University	Anthony LEVASSEUR et al
France/PAC-IHU-0550/2020	EPI_ISL_569588	2020-04-08	MEPHI, Aix Marseille University	MEPHI, Aix Marseille University	Anthony LEVASSEUR et al
France/PAC-IHU-0551/2020	EPI_ISL_569589	2020-04-08	MEPHI, Aix Marseille University	MEPHI, Aix Marseille University	Anthony LEVASSEUR et al
France/PAC-IHU-0553/2020	EPI_ISL_569590	2020-04-08	MEPHI, Aix Marseille University	MEPHI, Aix Marseille University	Anthony LEVASSEUR et al
France/PAC-IHU-0554/2020	EPI_ISL_569591	2020-04-08	MEPHI, Aix Marseille University	MEPHI, Aix Marseille University	Anthony LEVASSEUR et al
France/PAC-IHU-0555/2020	EPI_ISL_569592	2020-04-08	MEPHI, Aix Marseille University	MEPHI, Aix Marseille University	Anthony LEVASSEUR et al
France/PAC-IHU-0558/2020	EPI_ISL_569593	2020-04-08	MEPHI, Aix Marseille University	MEPHI, Aix Marseille University	Anthony LEVASSEUR et al
France/PAC-IHU-0559/2020	EPI_ISL_569594	2020-04-08	MEPHI, Aix Marseille University	MEPHI, Aix Marseille University	Anthony LEVASSEUR et al
France/PAC-IHU-0560/2020	EPI_ISL_569595	2020-04-08	MEPHI, Aix Marseille University	MEPHI, Aix Marseille University	Anthony LEVASSEUR et al
France/PAC-IHU-0562/2020	EPI_ISL_569596	2020-04-09	MEPHI, Aix Marseille University	MEPHI, Aix Marseille University	Anthony LEVASSEUR et al
France/PAC-IHU-0573/2020	EPI_ISL_569597	2020-04-09	MEPHI, Aix Marseille University	MEPHI, Aix Marseille University	Anthony LEVASSEUR et al
France/PAC-IHU-0575/2020	EPI_ISL_569598	2020-04-09	MEPHI, Aix Marseille University	MEPHI, Aix Marseille University	Anthony LEVASSEUR et al
France/PAC-IHU-0576/2020	EPI_ISL_569599	2020-04-09	MEPHI, Aix Marseille University	MEPHI, Aix Marseille University	Anthony LEVASSEUR et al
France/PAC-IHU-0578/2020	EPI_ISL_569600	2020-04-10	MEPHI, Aix Marseille University	MEPHI, Aix Marseille University	Anthony LEVASSEUR et al
France/PAC-IHU-0580/2020	EPI_ISL_569601	2020-03-21	MEPHI, Aix Marseille University	MEPHI, Aix Marseille University	Anthony LEVASSEUR et al
France/PAC-IHU-0583/2020	EPI_ISL_569602	2020-04-10	MEPHI, Aix Marseille University	MEPHI, Aix Marseille University	Anthony LEVASSEUR et al
France/PAC-IHU-0584/2020	EPI_ISL_569603	2020-04-10	MEPHI, Aix Marseille University	MEPHI, Aix Marseille University	Anthony LEVASSEUR et al
France/PAC-IHU-0586/2020	EPI_ISL_569604	2020-04-10	MEPHI, Aix Marseille University	MEPHI, Aix Marseille University	Anthony LEVASSEUR et al
France/PAC-IHU-0587/2020	EPI_ISL_569605	2020-04-10	MEPHI, Aix Marseille University	MEPHI, Aix Marseille University	Anthony LEVASSEUR et al
France/PAC-IHU-0589/2020	EPI_ISL_569606	2020-04-10	MEPHI, Aix Marseille University	MEPHI, Aix Marseille University	Anthony LEVASSEUR et al
France/PAC-IHU-0590/2020	EPI_ISL_569607	2020-04-10	MEPHI, Aix Marseille University	MEPHI, Aix Marseille University	Anthony LEVASSEUR et al
France/PAC-IHU-0592/2020	EPI_ISL_569608	2020-04-10	MEPHI, Aix Marseille University	MEPHI, Aix Marseille University	Anthony LEVASSEUR et al
France/PAC-IHU-0593/2020	EPI_ISL_568877	2020-04-10	MEPHI, Aix Marseille University	MEPHI, Aix Marseille University	Anthony LEVASSEUR et al
France/PAC-IHU-0594/2020	EPI_ISL_568878	2020-04-10	MEPHI, Aix Marseille University	MEPHI, Aix Marseille University	Anthony LEVASSEUR et al
France/PAC-IHU-0595/2020	EPI_ISL_568879	2020-04-10	MEPHI, Aix Marseille University	MEPHI, Aix Marseille University	Anthony LEVASSEUR et al
France/PAC-IHU-0597/2020	EPI_ISL_568880	2020-04-10	MEPHI, Aix Marseille University	MEPHI, Aix Marseille University	Anthony LEVASSEUR et al
France/PAC-IHU-0601/2020	EPI_ISL_568881	2020-04-10	MEPHI, Aix Marseille University	MEPHI, Aix Marseille University	Anthony LEVASSEUR et al
France/PAC-IHU-0602/2020	EPI_ISL_568882	2020-04-10	MEPHI, Aix Marseille University	MEPHI, Aix Marseille University	Anthony LEVASSEUR et al
France/PAC-IHU-0603/2020	EPI_ISL_568883	2020-04-10	MEPHI, Aix Marseille University	MEPHI, Aix Marseille University	Anthony LEVASSEUR et al
France/PAC-IHU-0604/2020	EPI_ISL_568884	2020-04-10	MEPHI, Aix Marseille University	MEPHI, Aix Marseille University	Anthony LEVASSEUR et al
France/PAC-IHU-0609/2020	EPI_ISL_568885	2020-04-11	MEPHI, Aix Marseille University	MEPHI, Aix Marseille University	Anthony LEVASSEUR et al
France/PAC-IHU-0610/2020	EPI_ISL_568886	2020-04-11	MEPHI, Aix Marseille University	MEPHI, Aix Marseille University	Anthony LEVASSEUR et al
France/PAC-IHU-0611/2020	EPI_ISL_568887	2020-04-11	MEPHI, Aix Marseille University	MEPHI, Aix Marseille University	Anthony LEVASSEUR et al
France/PAC-IHU-0612/2020	EPI_ISL_568888	2020-04-11	MEPHI, Aix Marseille University	MEPHI, Aix Marseille University	Anthony LEVASSEUR et al
France/PAC-IHU-0615/2020	EPI_ISL_568889	2020-04-12	MEPHI, Aix Marseille University	MEPHI, Aix Marseille University	Anthony LEVASSEUR et al
France/PAC-IHU-0617/2020	EPI_ISL_568890	2020-04-12	MEPHI, Aix Marseille University	MEPHI, Aix Marseille University	Anthony LEVASSEUR et al
France/PAC-IHU-0618/2020	EPI_ISL_568891	2020-04-12	MEPHI, Aix Marseille University	MEPHI, Aix Marseille University	Anthony LEVASSEUR et al
France/PAC-IHU-0619/2020	EPI_ISL_568892	2020-04-12	MEPHI, Aix Marseille University	MEPHI, Aix Marseille University	Anthony LEVASSEUR et al
France/PAC-IHU-0620/2020	EPI_ISL_568893	2020-04-12	MEPHI, Aix Marseille University	MEPHI, Aix Marseille University	Anthony LEVASSEUR et al
France/PAC-IHU-0621/2020	EPI_ISL_568894	2020-04-12	MEPHI, Aix Marseille University	MEPHI, Aix Marseille University	Anthony LEVASSEUR et al
France/PAC-IHU-0622/2020	EPI_ISL_568895	2020-04-12	MEPHI, Aix Marseille University	MEPHI, Aix Marseille University	Anthony LEVASSEUR et al
France/PAC-IHU-0623/2020	EPI_ISL_568896	2020-04-12	MEPHI, Aix Marseille University	MEPHI, Aix Marseille University	Anthony LEVASSEUR et al
France/PAC-IHU-0624/2020	EPI_ISL_568897	2020-04-12	MEPHI, Aix Marseille University	MEPHI, Aix Marseille University	Anthony LEVASSEUR et al
France/PAC-IHU-0627/2020	EPI_ISL_568898	2020-04-13	MEPHI, Aix Marseille University	MEPHI, Aix Marseille University	Anthony LEVASSEUR et al
France/PAC-IHU-0628/2020	EPI_ISL_568899	2020-04-13	MEPHI, Aix Marseille University	MEPHI, Aix Marseille University	Anthony LEVASSEUR et al
France/PAC-IHU-0629/2020	EPI_ISL_568900	2020-04-13	MEPHI, Aix Marseille University	MEPHI, Aix Marseille University	Anthony LEVASSEUR et al
France/PAC-IHU-0630/2020	EPI_ISL_568901	2020-04-13	MEPHI, Aix Marseille University	MEPHI, Aix Marseille University	Anthony LEVASSEUR et al
France/PAC-IHU-0631/2020	EPI_ISL_568902	2020-04-13	MEPHI, Aix Marseille University	MEPHI, Aix Marseille University	Anthony LEVASSEUR et al
France/PAC-IHU-0632/2020	EPI_ISL_568903	2020-04-13	MEPHI, Aix Marseille University	MEPHI, Aix Marseille University	Anthony LEVASSEUR et al
France/PAC-IHU-0633/2020	EPI_ISL_568904	2020-04-13	MEPHI, Aix Marseille University	MEPHI, Aix Marseille University	Anthony LEVASSEUR et al
France/PAC-IHU-0634/2020	EPI_ISL_568905	2020-04-13	MEPHI, Aix Marseille University	MEPHI, Aix Marseille University	Anthony LEVASSEUR et al
France/PAC-IHU-0635/2020	EPI_ISL_568906	2020-04-13	MEPHI, Aix Marseille University	MEPHI, Aix Marseille University	Anthony LEVASSEUR et al
France/PAC-IHU-0637/2020	EPI_ISL_568907	2020-04-13	MEPHI, Aix Marseille University	MEPHI, Aix Marseille University	Anthony LEVASSEUR et al
France/PAC-IHU-0638/2020	EPI_ISL_568908	2020-04-13	MEPHI, Aix Marseille University	MEPHI, Aix Marseille University	Anthony LEVASSEUR et al
France/PAC-IHU-0641/2020	EPI_ISL_568909	2020-04-02	MEPHI, Aix Marseille University	MEPHI, Aix Marseille University	Anthony LEVASSEUR et al
France/PAC-IHU-0646/2020	EPI_ISL_568910	2020-03-20	MEPHI, Aix Marseille University	MEPHI, Aix Marseille University	Anthony LEVASSEUR et al
France/PAC-IHU-0647/2020	EPI_ISL_568911	2020-03-20	MEPHI, Aix Marseille University	MEPHI, Aix Marseille University	Anthony LEVASSEUR et al
France/PAC-IHU-0648/2020	EPI_ISL_568912	2020-03-13	MEPHI, Aix Marseille University	MEPHI, Aix Marseille University	Anthony LEVASSEUR et al
France/PAC-IHU-0649/2020	EPI_ISL_568913	2020-03-06	MEPHI, Aix Marseille University	MEPHI, Aix Marseille University	Anthony LEVASSEUR et al
France/PAC-IHU-0650/2020	EPI_ISL_568914	2020-03-17	MEPHI, Aix Marseille University	MEPHI, Aix Marseille University	Anthony LEVASSEUR et al
France/PAC-IHU-0651/2020	EPI_ISL_568915	2020-03-20	MEPHI, Aix Marseille University	MEPHI, Aix Marseille University	Anthony LEVASSEUR et al
France/PAC-IHU-0653/2020	EPI_ISL_568916	2020-03-20	MEPHI, Aix Marseille University	MEPHI, Aix Marseille University	Anthony LEVASSEUR et al
France/PAC-IHU-0655/2020	EPI_ISL_568917	2020-03-08	MEPHI, Aix Marseille University	MEPHI, Aix Marseille University	Anthony LEVASSEUR et al
France/PAC-IHU-0659/2020	EPI_ISL_568918	2020-03-12	MEPHI, Aix Marseille University	MEPHI, Aix Marseille University	Anthony LEVASSEUR et al
France/PAC-IHU-0660/2020	EPI_ISL_568919	2020-03-16	MEPHI, Aix Marseille University	MEPHI, Aix Marseille University	Anthony LEVASSEUR et al
France/PAC-IHU-0662/2020	EPI_ISL_568920	2020-03-16	MEPHI, Aix Marseille University	MEPHI, Aix Marseille University	Anthony LEVASSEUR et al
France/PAC-IHU-0668/2020	EPI_ISL_568921	2020-03-17	MEPHI, Aix Marseille University	MEPHI, Aix Marseille University	Anthony LEVASSEUR et al
France/PAC-IHU-0670/2020	EPI_ISL_568922	2020-03-16	MEPHI, Aix Marseille University	MEPHI, Aix Marseille University	Anthony LEVASSEUR et al
France/PAC-IHU-0671/2020	EPI_ISL_568923	2020-04-15	MEPHI, Aix Marseille University	MEPHI, Aix Marseille University	Anthony LEVASSEUR et al
France/PAC-IHU-0672/2020	EPI_ISL_568924	2020-04-15	MEPHI, Aix Marseille University	MEPHI, Aix Marseille University	Anthony LEVASSEUR et al
France/PAC-IHU-0673/2020	EPI_ISL_568925	2020-04-15	MEPHI, Aix Marseille University	MEPHI, Aix Marseille University	Anthony LEVASSEUR et al
France/PAC-IHU-0674/2020	EPI_ISL_568926	2020-04-15	MEPHI, Aix Marseille University	MEPHI, Aix Marseille University	Anthony LEVASSEUR et al
France/PAC-IHU-0675/2020	EPI_ISL_568927	2020-04-15	MEPHI, Aix Marseille University	MEPHI, Aix Marseille University	Anthony LEVASSEUR et al
France/PAC-IHU-0676/2020	EPI_ISL_568928	2020-04-15	MEPHI, Aix Marseille University	MEPHI, Aix Marseille University	Anthony LEVASSEUR et al
France/PAC-IHU-0677/2020	EPI_ISL_568929	2020-04-15	MEPHI, Aix Marseille University	MEPHI, Aix Marseille University	Anthony LEVASSEUR et al
France/PAC-IHU-0678/2020	EPI_ISL_568930	2020-04-15	MEPHI, Aix Marseille University	MEPHI, Aix Marseille University	Anthony LEVASSEUR et al
France/PAC-IHU-0680/2020	EPI_ISL_568931	2020-04-15	MEPHI, Aix Marseille University	MEPHI, Aix Marseille University	Anthony LEVASSEUR et al
France/PAC-IHU-0681/2020	EPI_ISL_568932	2020-04-15	MEPHI, Aix Marseille University	MEPHI, Aix Marseille University	Anthony LEVASSEUR et al
France/PAC-IHU-0685/2020	EPI_ISL_568933	2020-04-16	MEPHI, Aix Marseille University	MEPHI, Aix Marseille University	Anthony LEVASSEUR et al
France/PAC-IHU-0686/2020	EPI_ISL_568934	2020-04-16	MEPHI, Aix Marseille University	MEPHI, Aix Marseille University	Anthony LEVASSEUR et al
France/PAC-IHU-0688/2020	EPI_ISL_568935	2020-04-16	MEPHI, Aix Marseille University	MEPHI, Aix Marseille University	Anthony LEVASSEUR et al
France/PAC-IHU-0689/2020	EPI_ISL_568936	2020-04-14	MEPHI, Aix Marseille University	MEPHI, Aix Marseille University	Anthony LEVASSEUR et al
France/PAC-IHU-0691/2020	EPI_ISL_568937	2020-04-14	MEPHI, Aix Marseille University	MEPHI, Aix Marseille University	Anthony LEVASSEUR et al
France/PAC-IHU-0693/2020	EPI_ISL_568938	2020-04-14	MEPHI, Aix Marseille University	MEPHI, Aix Marseille University	Anthony LEVASSEUR et al
France/PAC-IHU-0694/2020	EPI_ISL_568939	2020-04-14	MEPHI, Aix Marseille University	MEPHI, Aix Marseille University	Anthony LEVASSEUR et al
France/PAC-IHU-0697/2020	EPI_ISL_568940	2020-04-14	MEPHI, Aix Marseille University	MEPHI, Aix Marseille University	Anthony LEVASSEUR et al
France/PAC-IHU-0699/2020	EPI_ISL_568941	2020-04-14	MEPHI, Aix Marseille University	MEPHI, Aix Marseille University	Anthony LEVASSEUR et al
France/PAC-IHU-0702/2020	EPI_ISL_568942	2020-04-16	MEPHI, Aix Marseille University	MEPHI, Aix Marseille University	Anthony LEVASSEUR et al
France/PAC-IHU-0703/2020	EPI_ISL_568943	2020-04-17	MEPHI, Aix Marseille University	MEPHI, Aix Marseille University	Anthony LEVASSEUR et al
France/PAC-IHU-0704/2020	EPI_ISL_568944	2020-04-16	MEPHI, Aix Marseille University	MEPHI, Aix Marseille University	Anthony LEVASSEUR et al
France/PAC-IHU-0708/2020	EPI_ISL_568945	2020-04-16	MEPHI, Aix Marseille University	MEPHI, Aix Marseille University	Anthony LEVASSEUR et al
France/PAC-IHU-0723/2020	EPI_ISL_568946	2020-04-19	MEPHI, Aix Marseille University	MEPHI, Aix Marseille University	Anthony LEVASSEUR et al
France/PAC-IHU-0726/2020	EPI_ISL_568947	2020-04-20	MEPHI, Aix Marseille University	MEPHI, Aix Marseille University	Anthony LEVASSEUR et al
France/PAC-IHU-0728/2020	EPI_ISL_568948	2020-04-21	MEPHI, Aix Marseille University	MEPHI, Aix Marseille University	Anthony LEVASSEUR et al
France/PAC-IHU-0729/2020	EPI_ISL_568949	2020-04-21	MEPHI, Aix Marseille University	MEPHI, Aix Marseille University	Anthony LEVASSEUR et al
France/PAC-IHU-0730/2020	EPI_ISL_568950	2020-04-21	MEPHI, Aix Marseille University	MEPHI, Aix Marseille University	Anthony LEVASSEUR et al
France/PAC-IHU-0731/2020	EPI_ISL_568951	2020-04-21	MEPHI, Aix Marseille University	MEPHI, Aix Marseille University	Anthony LEVASSEUR et al
France/PAC-IHU-0733/2020	EPI_ISL_568952	2020-04-22	MEPHI, Aix Marseille University	MEPHI, Aix Marseille University	Anthony LEVASSEUR et al
France/PAC-IHU-0736/2020	EPI_ISL_568953	2020-04-22	MEPHI, Aix Marseille University	MEPHI, Aix Marseille University	Anthony LEVASSEUR et al
France/PAC-IHU-0739/2020	EPI_ISL_568954	2020-04-23	MEPHI, Aix Marseille University	MEPHI, Aix Marseille University	Anthony LEVASSEUR et al
France/PAC-IHU-0743/2020	EPI_ISL_568955	2020-04-24	MEPHI, Aix Marseille University	MEPHI, Aix Marseille University	Anthony LEVASSEUR et al
France/PAC-IHU-0756/2020	EPI_ISL_568956	2020-03-15	MEPHI, Aix Marseille University	MEPHI, Aix Marseille University	Anthony LEVASSEUR et al
France/PAC-IHU-0760/2020	EPI_ISL_568957	2020-03-04	MEPHI, Aix Marseille University	MEPHI, Aix Marseille University	Anthony LEVASSEUR et al
France/PAC-IHU-0781/2020	EPI_ISL_568958	2020-04-27	MEPHI, Aix Marseille University	MEPHI, Aix Marseille University	Anthony LEVASSEUR et al
France/PAC-IHU-0783/2020	EPI_ISL_568959	2020-04-27	MEPHI, Aix Marseille University	MEPHI, Aix Marseille University	Anthony LEVASSEUR et al
France/PAC-IHU-0784/2020	EPI_ISL_568960	2020-04-27	MEPHI, Aix Marseille University	MEPHI, Aix Marseille University	Anthony LEVASSEUR et al
France/PAC-IHU-0785/2020	EPI_ISL_568961	2020-04-29	MEPHI, Aix Marseille University	MEPHI, Aix Marseille University	Anthony LEVASSEUR et al
France/PAC-IHU-0786/2020	EPI_ISL_568962	2020-04-29	MEPHI, Aix Marseille University	MEPHI, Aix Marseille University	Anthony LEVASSEUR et al
France/PAC-IHU-0787/2020	EPI_ISL_568963	2020-05-01	MEPHI, Aix Marseille University	MEPHI, Aix Marseille University	Anthony LEVASSEUR et al
France/PAC-IHU-0788/2020	EPI_ISL_568964	2020-05-03	MEPHI, Aix Marseille University	MEPHI, Aix Marseille University	Anthony LEVASSEUR et al
France/PAC-IHU-0789/2020	EPI_ISL_568965	2020-05-01	MEPHI, Aix Marseille University	MEPHI, Aix Marseille University	Anthony LEVASSEUR et al
France/PAC-IHU-0791/2020	EPI_ISL_568966	2020-05-03	MEPHI, Aix Marseille University	MEPHI, Aix Marseille University	Anthony LEVASSEUR et al
France/PAC-IHU-0793/2020	EPI_ISL_568967	2020-05-01	MEPHI, Aix Marseille University	MEPHI, Aix Marseille University	Anthony LEVASSEUR et al
France/PAC-IHU-0796/2020	EPI_ISL_568968	2020-05-03	MEPHI, Aix Marseille University	MEPHI, Aix Marseille University	Anthony LEVASSEUR et al
France/PAC-IHU-0798/2020	EPI_ISL_568969	2020-05-02	MEPHI, Aix Marseille University	MEPHI, Aix Marseille University	Anthony LEVASSEUR et al
France/PAC-IHU-0799/2020	EPI_ISL_568970	2020-04-30	MEPHI, Aix Marseille University	MEPHI, Aix Marseille University	Anthony LEVASSEUR et al
France/PAC-IHU-0803/2020	EPI_ISL_568971	2020-05-05	MEPHI, Aix Marseille University	MEPHI, Aix Marseille University	Anthony LEVASSEUR et al
France/PAC-IHU-0808/2020	EPI_ISL_568972	2020-05-06	MEPHI, Aix Marseille University	MEPHI, Aix Marseille University	Anthony LEVASSEUR et al
France/PAC-IHU-0810/2020	EPI_ISL_568973	2020-05-06	MEPHI, Aix Marseille University	MEPHI, Aix Marseille University	Anthony LEVASSEUR et al
France/PAC-IHU-0811/2020	EPI_ISL_568974	2020-05-06	MEPHI, Aix Marseille University	MEPHI, Aix Marseille University	Anthony LEVASSEUR et al
France/PAC-IHU-0813/2020	EPI_ISL_568975	2020-05-06	MEPHI, Aix Marseille University	MEPHI, Aix Marseille University	Anthony LEVASSEUR et al
France/PAC-IHU-0814/2020	EPI_ISL_568976	2020-05-07	MEPHI, Aix Marseille University	MEPHI, Aix Marseille University	Anthony LEVASSEUR et al
France/PAC-IHU-0817/2020	EPI_ISL_568977	2020-05-05	MEPHI, Aix Marseille University	MEPHI, Aix Marseille University	Anthony LEVASSEUR et al
France/PAC-IHU-0820/2020	EPI_ISL_568978	2020-05-13	MEPHI, Aix Marseille University	MEPHI, Aix Marseille University	Anthony LEVASSEUR et al
France/PAC-IHU-0822/2020	EPI_ISL_568979	2020-05-15	MEPHI, Aix Marseille University	MEPHI, Aix Marseille University	Anthony LEVASSEUR et al
France/PAC-IHU-0823/2020	EPI_ISL_568980	2020-05-13	MEPHI, Aix Marseille University	MEPHI, Aix Marseille University	Anthony LEVASSEUR et al
France/PAC-IHU-0827/2020	EPI_ISL_568981	2020-05-12	MEPHI, Aix Marseille University	MEPHI, Aix Marseille University	Anthony LEVASSEUR et al
France/PAC-IHU-0828/2020	EPI_ISL_568982	2020-05-23	MEPHI, Aix Marseille University	MEPHI, Aix Marseille University	Anthony LEVASSEUR et al
France/PAC-IHU-0830/2020	EPI_ISL_568983	2020-05-20	MEPHI, Aix Marseille University	MEPHI, Aix Marseille University	Anthony LEVASSEUR et al
France/PAC-IHU-0833/2020	EPI_ISL_568984	2020-05-19	MEPHI, Aix Marseille University	MEPHI, Aix Marseille University	Anthony LEVASSEUR et al
France/PAC-IHU-0851/2020	EPI_ISL_568985	2020-03-11	MEPHI, Aix Marseille University	MEPHI, Aix Marseille University	Anthony LEVASSEUR et al
France/PAC-IHU-0852/2020	EPI_ISL_568986	2020-03-11	MEPHI, Aix Marseille University	MEPHI, Aix Marseille University	Anthony LEVASSEUR et al
France/PAC-IHU-0869/2020	EPI_ISL_568987	2020-03-12	MEPHI, Aix Marseille University	MEPHI, Aix Marseille University	Anthony LEVASSEUR et al
France/PAC-IHU-0871/2020	EPI_ISL_568988	2020-03-12	MEPHI, Aix Marseille University	MEPHI, Aix Marseille University	Anthony LEVASSEUR et al
France/PAC-IHU-0906/2020	EPI_ISL_568989	2020-03-15	MEPHI, Aix Marseille University	MEPHI, Aix Marseille University	Anthony LEVASSEUR et al
France/PAC-IHU-0914/2020	EPI_ISL_568990	2020-03-28	MEPHI, Aix Marseille University	MEPHI, Aix Marseille University	Anthony LEVASSEUR et al
France/PAC-IHU-0921/2020	EPI_ISL_568991	2020-04-03	MEPHI, Aix Marseille University	MEPHI, Aix Marseille University	Anthony LEVASSEUR et al
France/PAC-IHU-0923/2020	EPI_ISL_568992	2020-04-03	MEPHI, Aix Marseille University	MEPHI, Aix Marseille University	Anthony LEVASSEUR et al
France/PAC-IHU-0926/2020	EPI_ISL_568993	2020-05-28	MEPHI, Aix Marseille University	MEPHI, Aix Marseille University	Anthony LEVASSEUR et al
France/PAC-IHU-0928/2020	EPI_ISL_568994	2020-06-05	MEPHI, Aix Marseille University	MEPHI, Aix Marseille University	Anthony LEVASSEUR et al
France/PAC-IHU-0930/2020	EPI_ISL_568995	2020-06-08	MEPHI, Aix Marseille University	MEPHI, Aix Marseille University	Anthony LEVASSEUR et al
France/PAC-IHU-0933/2020	EPI_ISL_568996	2020-06-11	MEPHI, Aix Marseille University	MEPHI, Aix Marseille University	Anthony LEVASSEUR et al
France/PAC-IHU-0941/2020	EPI_ISL_568997	2020-06-25	MEPHI, Aix Marseille University	MEPHI, Aix Marseille University	Anthony LEVASSEUR et al
France/PAC-IHU-0942/2020	EPI_ISL_568998	2020-07-02	MEPHI, Aix Marseille University	MEPHI, Aix Marseille University	Anthony LEVASSEUR et al
France/PAC-IHU-0944/2020	EPI_ISL_568999	2020-07-08	MEPHI, Aix Marseille University	MEPHI, Aix Marseille University	Anthony LEVASSEUR et al
France/PAC-IHU-0945/2020	EPI_ISL_569000	2020-07-08	MEPHI, Aix Marseille University	MEPHI, Aix Marseille University	Anthony LEVASSEUR et al
France/PAC-IHU-0947/2020	EPI_ISL_569001	2020-07-08	MEPHI, Aix Marseille University	MEPHI, Aix Marseille University	Anthony LEVASSEUR et al
France/PAC-IHU-0948/2020	EPI_ISL_569002	2020-07-08	MEPHI, Aix Marseille University	MEPHI, Aix Marseille University	Anthony LEVASSEUR et al
France/PAC-IHU-0949/2020	EPI_ISL_569003	2020-07-08	MEPHI, Aix Marseille University	MEPHI, Aix Marseille University	Anthony LEVASSEUR et al
France/PAC-IHU-0950/2020	EPI_ISL_569004	2020-07-08	MEPHI, Aix Marseille University	MEPHI, Aix Marseille University	Anthony LEVASSEUR et al
France/PAC-IHU-0953/2020	EPI_ISL_569005	2020-07-09	MEPHI, Aix Marseille University	MEPHI, Aix Marseille University	Anthony LEVASSEUR et al
France/PAC-IHU-0954/2020	EPI_ISL_569006	2020-07-08	MEPHI, Aix Marseille University	MEPHI, Aix Marseille University	Anthony LEVASSEUR et al
France/PAC-IHU-0955/2020	EPI_ISL_569007	2020-07-13	MEPHI, Aix Marseille University	MEPHI, Aix Marseille University	Anthony LEVASSEUR et al
France/PAC-IHU-0956/2020	EPI_ISL_569008	2020-07-13	MEPHI, Aix Marseille University	MEPHI, Aix Marseille University	Anthony LEVASSEUR et al
France/PAC-IHU-0957/2020	EPI_ISL_569009	2020-07-13	MEPHI, Aix Marseille University	MEPHI, Aix Marseille University	Anthony LEVASSEUR et al
France/PAC-IHU-0958/2020	EPI_ISL_569010	2020-07-13	MEPHI, Aix Marseille University	MEPHI, Aix Marseille University	Anthony LEVASSEUR et al
France/PAC-IHU-0959/2020	EPI_ISL_569011	2020-07-13	MEPHI, Aix Marseille University	MEPHI, Aix Marseille University	Anthony LEVASSEUR et al
France/PAC-IHU-0962/2020	EPI_ISL_569012	2020-07-13	MEPHI, Aix Marseille University	MEPHI, Aix Marseille University	Anthony LEVASSEUR et al
France/PAC-IHU-0963/2020	EPI_ISL_569013	2020-07-14	MEPHI, Aix Marseille University	MEPHI, Aix Marseille University	Anthony LEVASSEUR et al
France/PAC-IHU-0964/2020	EPI_ISL_569014	2020-07-14	MEPHI, Aix Marseille University	MEPHI, Aix Marseille University	Anthony LEVASSEUR et al
France/PAC-IHU-0965/2020	EPI_ISL_569015	2020-07-13	MEPHI, Aix Marseille University	MEPHI, Aix Marseille University	Anthony LEVASSEUR et al
France/PAC-IHU-0966/2020	EPI_ISL_569016	2020-07-15	MEPHI, Aix Marseille University	MEPHI, Aix Marseille University	Anthony LEVASSEUR et al
France/PAC-IHU-0967/2020	EPI_ISL_569017	2020-07-15	MEPHI, Aix Marseille University	MEPHI, Aix Marseille University	Anthony LEVASSEUR et al
France/PAC-IHU-0970/2020	EPI_ISL_569018	2020-07-20	MEPHI, Aix Marseille University	MEPHI, Aix Marseille University	Anthony LEVASSEUR et al
France/PAC-IHU-0971/2020	EPI_ISL_569019	2020-07-20	MEPHI, Aix Marseille University	MEPHI, Aix Marseille University	Anthony LEVASSEUR et al
France/PAC-IHU-0973/2020	EPI_ISL_569020	2020-07-22	MEPHI, Aix Marseille University	MEPHI, Aix Marseille University	Anthony LEVASSEUR et al
France/PAC-IHU-0974/2020	EPI_ISL_569021	2020-07-22	MEPHI, Aix Marseille University	MEPHI, Aix Marseille University	Anthony LEVASSEUR et al
France/PAC-IHU-0975/2020	EPI_ISL_569022	2020-07-22	MEPHI, Aix Marseille University	MEPHI, Aix Marseille University	Anthony LEVASSEUR et al
France/PAC-IHU-0976/2020	EPI_ISL_569023	2020-07-23	MEPHI, Aix Marseille University	MEPHI, Aix Marseille University	Anthony LEVASSEUR et al
France/PAC-IHU-0977/2020	EPI_ISL_569024	2020-07-24	MEPHI, Aix Marseille University	MEPHI, Aix Marseille University	Anthony LEVASSEUR et al
France/PAC-IHU-0978/2020	EPI_ISL_569025	2020-07-24	MEPHI, Aix Marseille University	MEPHI, Aix Marseille University	Anthony LEVASSEUR et al
France/PAC-IHU-0979/2020	EPI_ISL_569026	2020-07-24	MEPHI, Aix Marseille University	MEPHI, Aix Marseille University	Anthony LEVASSEUR et al
France/PAC-IHU-0980/2020	EPI_ISL_569027	2020-07-27	MEPHI, Aix Marseille University	MEPHI, Aix Marseille University	Anthony LEVASSEUR et al
France/PAC-IHU-0981/2020	EPI_ISL_569028	2020-07-27	MEPHI, Aix Marseille University	MEPHI, Aix Marseille University	Anthony LEVASSEUR et al
France/PAC-IHU-0982/2020	EPI_ISL_569029	2020-07-28	MEPHI, Aix Marseille University	MEPHI, Aix Marseille University	Anthony LEVASSEUR et al
France/PAC-IHU-0984/2020	EPI_ISL_569030	2020-08-09	MEPHI, Aix Marseille University	MEPHI, Aix Marseille University	Anthony LEVASSEUR et al
France/PAC-IHU-0985/2020	EPI_ISL_569031	2020-08-07	MEPHI, Aix Marseille University	MEPHI, Aix Marseille University	Anthony LEVASSEUR et al
France/PAC-IHU-0986/2020	EPI_ISL_569032	2020-08-09	MEPHI, Aix Marseille University	MEPHI, Aix Marseille University	Anthony LEVASSEUR et al
France/PAC-IHU-1011/2020	EPI_ISL_569033	2020-07-29	MEPHI, Aix Marseille University	MEPHI, Aix Marseille University	Anthony LEVASSEUR et al
France/PAC-IHU-1012/2020	EPI_ISL_569034	2020-07-29	MEPHI, Aix Marseille University	MEPHI, Aix Marseille University	Anthony LEVASSEUR et al
France/PAC-IHU-1013/2020	EPI_ISL_569035	2020-07-30	MEPHI, Aix Marseille University	MEPHI, Aix Marseille University	Anthony LEVASSEUR et al
France/PAC-IHU-1014/2020	EPI_ISL_569036	2020-07-30	MEPHI, Aix Marseille University	MEPHI, Aix Marseille University	Anthony LEVASSEUR et al
France/PAC-IHU-1015/2020	EPI_ISL_569037	2020-07-30	MEPHI, Aix Marseille University	MEPHI, Aix Marseille University	Anthony LEVASSEUR et al
France/PAC-IHU-1018/2020	EPI_ISL_569038	2020-07-30	MEPHI, Aix Marseille University	MEPHI, Aix Marseille University	Anthony LEVASSEUR et al
France/PAC-IHU-1024/2020	EPI_ISL_569039	2020-07-30	MEPHI, Aix Marseille University	MEPHI, Aix Marseille University	Anthony LEVASSEUR et al
France/PAC-IHU-1040/2020	EPI_ISL_569040	2020-07-31	MEPHI, Aix Marseille University	MEPHI, Aix Marseille University	Anthony LEVASSEUR et al
France/PAC-IHU-1054/2020	EPI_ISL_569041	2020-08-04	MEPHI, Aix Marseille University	MEPHI, Aix Marseille University	Anthony LEVASSEUR et al
France/PAC-IHU-1056/2020	EPI_ISL_569042	2020-08-04	MEPHI, Aix Marseille University	MEPHI, Aix Marseille University	Anthony LEVASSEUR et al
France/PAC-IHU-1058/2020	EPI_ISL_569043	2020-08-04	MEPHI, Aix Marseille University	MEPHI, Aix Marseille University	Anthony LEVASSEUR et al
France/PAC-IHU-1064/2020	EPI_ISL_569044	2020-08-04	MEPHI, Aix Marseille University	MEPHI, Aix Marseille University	Anthony LEVASSEUR et al
France/PAC-IHU-1065/2020	EPI_ISL_569045	2020-08-05	MEPHI, Aix Marseille University	MEPHI, Aix Marseille University	Anthony LEVASSEUR et al
France/PAC-IHU-1068/2020	EPI_ISL_569046	2020-08-05	MEPHI, Aix Marseille University	MEPHI, Aix Marseille University	Anthony LEVASSEUR et al
France/PAC-IHU-1085/2020	EPI_ISL_569047	2020-08-05	MEPHI, Aix Marseille University	MEPHI, Aix Marseille University	Anthony LEVASSEUR et al
France/PAC-IHU-1086/2020	EPI_ISL_569048	2020-08-05	MEPHI, Aix Marseille University	MEPHI, Aix Marseille University	Anthony LEVASSEUR et al
France/PAC-IHU-1087/2020	EPI_ISL_569049	2020-08-05	MEPHI, Aix Marseille University	MEPHI, Aix Marseille University	Anthony LEVASSEUR et al
France/PAC-IHU-1092/2020	EPI_ISL_569050	2020-08-05	MEPHI, Aix Marseille University	MEPHI, Aix Marseille University	Anthony LEVASSEUR et al
France/PAC-IHU-1097/2020	EPI_ISL_569051	2020-08-05	MEPHI, Aix Marseille University	MEPHI, Aix Marseille University	Anthony LEVASSEUR et al
France/PAC-IHU-1124/2020	EPI_ISL_569052	2020-08-06	MEPHI, Aix Marseille University	MEPHI, Aix Marseille University	Anthony LEVASSEUR et al
France/PAC-IHU-1126/2020	EPI_ISL_569053	2020-08-07	MEPHI, Aix Marseille University	MEPHI, Aix Marseille University	Anthony LEVASSEUR et al
France/PAC-IHU-1128/2020	EPI_ISL_569054	2020-08-07	MEPHI, Aix Marseille University	MEPHI, Aix Marseille University	Anthony LEVASSEUR et al
France/PAC-IHU-1131/2020	EPI_ISL_569055	2020-08-07	MEPHI, Aix Marseille University	MEPHI, Aix Marseille University	Anthony LEVASSEUR et al
France/PAC-IHU-1134/2020	EPI_ISL_569056	2020-08-07	MEPHI, Aix Marseille University	MEPHI, Aix Marseille University	Anthony LEVASSEUR et al
France/PAC-IHU-1135/2020	EPI_ISL_569057	2020-08-07	MEPHI, Aix Marseille University	MEPHI, Aix Marseille University	Anthony LEVASSEUR et al
France/PAC-IHU-1138/2020	EPI_ISL_569058	2020-08-07	MEPHI, Aix Marseille University	MEPHI, Aix Marseille University	Anthony LEVASSEUR et al
France/PAC-IHU-1143/2020	EPI_ISL_569059	2020-08-07	MEPHI, Aix Marseille University	MEPHI, Aix Marseille University	Anthony LEVASSEUR et al
France/PAC-IHU-1146/2020	EPI_ISL_569060	2020-08-07	MEPHI, Aix Marseille University	MEPHI, Aix Marseille University	Anthony LEVASSEUR et al
France/PAC-IHU-1151/2020	EPI_ISL_569061	2020-08-07	MEPHI, Aix Marseille University	MEPHI, Aix Marseille University	Anthony LEVASSEUR et al
France/PAC-IHU-1155/2020	EPI_ISL_569062	2020-08-07	MEPHI, Aix Marseille University	MEPHI, Aix Marseille University	Anthony LEVASSEUR et al
France/PAC-IHU-1157/2020	EPI_ISL_569063	2020-08-08	MEPHI, Aix Marseille University	MEPHI, Aix Marseille University	Anthony LEVASSEUR et al
France/PAC-IHU-1158/2020	EPI_ISL_569064	2020-08-10	MEPHI, Aix Marseille University	MEPHI, Aix Marseille University	Anthony LEVASSEUR et al
France/PAC-IHU-1160/2020	EPI_ISL_569065	2020-08-12	MEPHI, Aix Marseille University	MEPHI, Aix Marseille University	Anthony LEVASSEUR et al
France/PAC-IHU-1161/2020	EPI_ISL_569066	2020-08-12	MEPHI, Aix Marseille University	MEPHI, Aix Marseille University	Anthony LEVASSEUR et al
France/PAC-IHU-1162/2020	EPI_ISL_569067	2020-08-12	MEPHI, Aix Marseille University	MEPHI, Aix Marseille University	Anthony LEVASSEUR et al
France/PAC-IHU-1164/2020	EPI_ISL_569068	2020-08-13	MEPHI, Aix Marseille University	MEPHI, Aix Marseille University	Anthony LEVASSEUR et al
France/PAC-IHU-1165/2020	EPI_ISL_569069	2020-08-14	MEPHI, Aix Marseille University	MEPHI, Aix Marseille University	Anthony LEVASSEUR et al
France/PAC-IHU-1166/2020	EPI_ISL_569070	2020-08-14	MEPHI, Aix Marseille University	MEPHI, Aix Marseille University	Anthony LEVASSEUR et al
France/PAC-IHU-1167/2020	EPI_ISL_569071	2020-08-14	MEPHI, Aix Marseille University	MEPHI, Aix Marseille University	Anthony LEVASSEUR et al
France/PAC-IHU-1169/2020	EPI_ISL_569072	2020-08-14	MEPHI, Aix Marseille University	MEPHI, Aix Marseille University	Anthony LEVASSEUR et al
France/PAC-IHU-1171/2020	EPI_ISL_569073	2020-08-14	MEPHI, Aix Marseille University	MEPHI, Aix Marseille University	Anthony LEVASSEUR et al
France/PAC-IHU-1172/2020	EPI_ISL_569074	2020-08-14	MEPHI, Aix Marseille University	MEPHI, Aix Marseille University	Anthony LEVASSEUR et al
France/PAC-IHU-1173/2020	EPI_ISL_569075	2020-08-14	MEPHI, Aix Marseille University	MEPHI, Aix Marseille University	Anthony LEVASSEUR et al
France/PAC-IHU-1175/2020	EPI_ISL_569076	2020-08-14	MEPHI, Aix Marseille University	MEPHI, Aix Marseille University	Anthony LEVASSEUR et al
France/PAC-IHU-1176/2020	EPI_ISL_569077	2020-08-15	MEPHI, Aix Marseille University	MEPHI, Aix Marseille University	Anthony LEVASSEUR et al
France/PAC-IHU-1179/2020	EPI_ISL_569078	2020-08-15	MEPHI, Aix Marseille University	MEPHI, Aix Marseille University	Anthony LEVASSEUR et al
France/PAC-IHU-1189/2020	EPI_ISL_569079	2020-08-17	MEPHI, Aix Marseille University	MEPHI, Aix Marseille University	Anthony LEVASSEUR et al
France/PAC-IHU-1191/2020	EPI_ISL_569080	2020-08-17	MEPHI, Aix Marseille University	MEPHI, Aix Marseille University	Anthony LEVASSEUR et al
France/PAC-IHU-1193/2020	EPI_ISL_569081	2020-08-17	MEPHI, Aix Marseille University	MEPHI, Aix Marseille University	Anthony LEVASSEUR et al
France/PAC-IHU-1195/2020	EPI_ISL_569082	2020-08-17	MEPHI, Aix Marseille University	MEPHI, Aix Marseille University	Anthony LEVASSEUR et al
France/PAC-IHU-1203/2020	EPI_ISL_569083	2020-08-17	MEPHI, Aix Marseille University	MEPHI, Aix Marseille University	Anthony LEVASSEUR et al
France/PAC-IHU-1206/2020	EPI_ISL_569084	2020-08-17	MEPHI, Aix Marseille University	MEPHI, Aix Marseille University	Anthony LEVASSEUR et al
France/PAC-IHU-1207/2020	EPI_ISL_569085	2020-08-17	MEPHI, Aix Marseille University	MEPHI, Aix Marseille University	Anthony LEVASSEUR et al
France/PAC-IHU-1210/2020	EPI_ISL_569086	2020-08-17	MEPHI, Aix Marseille University	MEPHI, Aix Marseille University	Anthony LEVASSEUR et al
France/PAC-IHU-1211/2020	EPI_ISL_569087	2020-08-17	MEPHI, Aix Marseille University	MEPHI, Aix Marseille University	Anthony LEVASSEUR et al
France/PAC-IHU-1212/2020	EPI_ISL_569088	2020-08-17	MEPHI, Aix Marseille University	MEPHI, Aix Marseille University	Anthony LEVASSEUR et al
France/PAC-IHU-1213/2020	EPI_ISL_569089	2020-08-17	MEPHI, Aix Marseille University	MEPHI, Aix Marseille University	Anthony LEVASSEUR et al
France/PAC-IHU-1215/2020	EPI_ISL_569090	2020-08-17	MEPHI, Aix Marseille University	MEPHI, Aix Marseille University	Anthony LEVASSEUR et al
France/PAC-IHU-1223/2020	EPI_ISL_569091	2020-08-17	MEPHI, Aix Marseille University	MEPHI, Aix Marseille University	Anthony LEVASSEUR et al
France/PAC-IHU-1224/2020	EPI_ISL_569092	2020-08-17	MEPHI, Aix Marseille University	MEPHI, Aix Marseille University	Anthony LEVASSEUR et al
France/PAC-IHU-1229/2020	EPI_ISL_569093	2020-08-17	MEPHI, Aix Marseille University	MEPHI, Aix Marseille University	Anthony LEVASSEUR et al
France/PAC-IHU-1230/2020	EPI_ISL_569094	2020-08-17	MEPHI, Aix Marseille University	MEPHI, Aix Marseille University	Anthony LEVASSEUR et al
France/PAC-IHU-1236/2020	EPI_ISL_569095	2020-08-17	MEPHI, Aix Marseille University	MEPHI, Aix Marseille University	Anthony LEVASSEUR et al
France/PAC-IHU-1250/2020	EPI_ISL_569096	2020-08-17	MEPHI, Aix Marseille University	MEPHI, Aix Marseille University	Anthony LEVASSEUR et al
France/PAC-IHU-1251/2020	EPI_ISL_569097	2020-08-17	MEPHI, Aix Marseille University	MEPHI, Aix Marseille University	Anthony LEVASSEUR et al
France/PAC-IHU-1255/2020	EPI_ISL_569098	2020-08-17	MEPHI, Aix Marseille University	MEPHI, Aix Marseille University	Anthony LEVASSEUR et al
France/PAC-IHU-1258/2020	EPI_ISL_569099	2020-08-17	MEPHI, Aix Marseille University	MEPHI, Aix Marseille University	Anthony LEVASSEUR et al
France/PAC-IHU-1266/2020	EPI_ISL_569100	2020-08-17	MEPHI, Aix Marseille University	MEPHI, Aix Marseille University	Anthony LEVASSEUR et al
France/PAC-IHU-1267/2020	EPI_ISL_569101	2020-08-17	MEPHI, Aix Marseille University	MEPHI, Aix Marseille University	Anthony LEVASSEUR et al
France/PAC-IHU-1268/2020	EPI_ISL_569102	2020-08-17	MEPHI, Aix Marseille University	MEPHI, Aix Marseille University	Anthony LEVASSEUR et al
France/PAC-IHU-1270/2020	EPI_ISL_569103	2020-08-18	MEPHI, Aix Marseille University	MEPHI, Aix Marseille University	Anthony LEVASSEUR et al
France/PAC-IHU-1275/2020	EPI_ISL_569104	2020-08-18	MEPHI, Aix Marseille University	MEPHI, Aix Marseille University	Anthony LEVASSEUR et al
France/PAC-IHU-1277/2020	EPI_ISL_569105	2020-08-18	MEPHI, Aix Marseille University	MEPHI, Aix Marseille University	Anthony LEVASSEUR et al
France/PAC-IHU-1279/2020	EPI_ISL_569106	2020-08-18	MEPHI, Aix Marseille University	MEPHI, Aix Marseille University	Anthony LEVASSEUR et al
France/PAC-IHU-1283/2020	EPI_ISL_569107	2020-08-18	MEPHI, Aix Marseille University	MEPHI, Aix Marseille University	Anthony LEVASSEUR et al
France/PAC-IHU-1289/2020	EPI_ISL_569108	2020-08-18	MEPHI, Aix Marseille University	MEPHI, Aix Marseille University	Anthony LEVASSEUR et al
France/PAC-IHU-1292/2020	EPI_ISL_569109	2020-08-18	MEPHI, Aix Marseille University	MEPHI, Aix Marseille University	Anthony LEVASSEUR et al
France/PAC-IHU-1295/2020	EPI_ISL_569110	2020-08-18	MEPHI, Aix Marseille University	MEPHI, Aix Marseille University	Anthony LEVASSEUR et al
France/PAC-IHU-1296/2020	EPI_ISL_569111	2020-08-18	MEPHI, Aix Marseille University	MEPHI, Aix Marseille University	Anthony LEVASSEUR et al
France/PAC-IHU-1297/2020	EPI_ISL_569112	2020-08-18	MEPHI, Aix Marseille University	MEPHI, Aix Marseille University	Anthony LEVASSEUR et al
France/PAC-IHU-1307/2020	EPI_ISL_569113	2020-08-18	MEPHI, Aix Marseille University	MEPHI, Aix Marseille University	Anthony LEVASSEUR et al
France/PAC-IHU-1315/2020	EPI_ISL_569114	2020-08-18	MEPHI, Aix Marseille University	MEPHI, Aix Marseille University	Anthony LEVASSEUR et al
France/PAC-IHU-1316/2020	EPI_ISL_569115	2020-08-18	MEPHI, Aix Marseille University	MEPHI, Aix Marseille University	Anthony LEVASSEUR et al
France/PAC-IHU-1325/2020	EPI_ISL_569116	2020-08-19	MEPHI, Aix Marseille University	MEPHI, Aix Marseille University	Anthony LEVASSEUR et al
France/PAC-IHU-1327/2020	EPI_ISL_569117	2020-08-19	MEPHI, Aix Marseille University	MEPHI, Aix Marseille University	Anthony LEVASSEUR et al
France/PAC-IHU-1328/2020	EPI_ISL_569118	2020-08-19	MEPHI, Aix Marseille University	MEPHI, Aix Marseille University	Anthony LEVASSEUR et al
France/PAC-IHU-1329/2020	EPI_ISL_569119	2020-08-19	MEPHI, Aix Marseille University	MEPHI, Aix Marseille University	Anthony LEVASSEUR et al
France/PAC-IHU-1333/2020	EPI_ISL_569120	2020-08-19	MEPHI, Aix Marseille University	MEPHI, Aix Marseille University	Anthony LEVASSEUR et al
France/PAC-IHU-1334/2020	EPI_ISL_569121	2020-08-19	MEPHI, Aix Marseille University	MEPHI, Aix Marseille University	Anthony LEVASSEUR et al
France/PAC-IHU-1335/2020	EPI_ISL_569122	2020-08-19	MEPHI, Aix Marseille University	MEPHI, Aix Marseille University	Anthony LEVASSEUR et al
France/PAC-IHU-1336/2020	EPI_ISL_569123	2020-08-19	MEPHI, Aix Marseille University	MEPHI, Aix Marseille University	Anthony LEVASSEUR et al
France/PAC-IHU-1337/2020	EPI_ISL_569124	2020-08-19	MEPHI, Aix Marseille University	MEPHI, Aix Marseille University	Anthony LEVASSEUR et al
France/PAC-IHU-1340/2020	EPI_ISL_569125	2020-08-19	MEPHI, Aix Marseille University	MEPHI, Aix Marseille University	Anthony LEVASSEUR et al
France/PAC-IHU-1341/2020	EPI_ISL_569126	2020-08-19	MEPHI, Aix Marseille University	MEPHI, Aix Marseille University	Anthony LEVASSEUR et al
France/PAC-IHU-1342/2020	EPI_ISL_569127	2020-08-19	MEPHI, Aix Marseille University	MEPHI, Aix Marseille University	Anthony LEVASSEUR et al
France/PAC-IHU-1344/2020	EPI_ISL_569128	2020-08-19	MEPHI, Aix Marseille University	MEPHI, Aix Marseille University	Anthony LEVASSEUR et al
France/PAC-IHU-1345/2020	EPI_ISL_569129	2020-08-19	MEPHI, Aix Marseille University	MEPHI, Aix Marseille University	Anthony LEVASSEUR et al
France/PAC-IHU-1346/2020	EPI_ISL_569130	2020-08-19	MEPHI, Aix Marseille University	MEPHI, Aix Marseille University	Anthony LEVASSEUR et al
France/PAC-IHU-1347/2020	EPI_ISL_569131	2020-08-19	MEPHI, Aix Marseille University	MEPHI, Aix Marseille University	Anthony LEVASSEUR et al
France/PAC-IHU-1348/2020	EPI_ISL_569132	2020-08-19	MEPHI, Aix Marseille University	MEPHI, Aix Marseille University	Anthony LEVASSEUR et al
France/PAC-IHU-1349/2020	EPI_ISL_569133	2020-08-19	MEPHI, Aix Marseille University	MEPHI, Aix Marseille University	Anthony LEVASSEUR et al
France/PAC-IHU-1350/2020	EPI_ISL_569134	2020-08-19	MEPHI, Aix Marseille University	MEPHI, Aix Marseille University	Anthony LEVASSEUR et al
France/PAC-IHU-1351/2020	EPI_ISL_569135	2020-08-19	MEPHI, Aix Marseille University	MEPHI, Aix Marseille University	Anthony LEVASSEUR et al
France/PAC-IHU-1353/2020	EPI_ISL_569136	2020-08-20	MEPHI, Aix Marseille University	MEPHI, Aix Marseille University	Anthony LEVASSEUR et al
France/PAC-IHU-1355/2020	EPI_ISL_569137	2020-08-20	MEPHI, Aix Marseille University	MEPHI, Aix Marseille University	Anthony LEVASSEUR et al
France/PAC-IHU-1357/2020	EPI_ISL_569138	2020-08-20	MEPHI, Aix Marseille University	MEPHI, Aix Marseille University	Anthony LEVASSEUR et al
France/PAC-IHU-1359/2020	EPI_ISL_569139	2020-08-20	MEPHI, Aix Marseille University	MEPHI, Aix Marseille University	Anthony LEVASSEUR et al
France/PAC-IHU-1360/2020	EPI_ISL_569140	2020-08-20	MEPHI, Aix Marseille University	MEPHI, Aix Marseille University	Anthony LEVASSEUR et al
France/PAC-IHU-1362/2020	EPI_ISL_569141	2020-08-20	MEPHI, Aix Marseille University	MEPHI, Aix Marseille University	Anthony LEVASSEUR et al
France/PAC-IHU-1363/2020	EPI_ISL_569142	2020-08-20	MEPHI, Aix Marseille University	MEPHI, Aix Marseille University	Anthony LEVASSEUR et al
France/PAC-IHU-1364/2020	EPI_ISL_569143	2020-08-20	MEPHI, Aix Marseille University	MEPHI, Aix Marseille University	Anthony LEVASSEUR et al
France/PAC-IHU-1365/2020	EPI_ISL_569144	2020-08-20	MEPHI, Aix Marseille University	MEPHI, Aix Marseille University	Anthony LEVASSEUR et al
France/PAC-IHU-1374/2020	EPI_ISL_569145	2020-08-07	MEPHI, Aix Marseille University	MEPHI, Aix Marseille University	Anthony LEVASSEUR et al
France/PAC-IHU-1377/2020	EPI_ISL_569146	2020-08-08	MEPHI, Aix Marseille University	MEPHI, Aix Marseille University	Anthony LEVASSEUR et al
France/PAC-IHU-1382/2020	EPI_ISL_569147	2020-08-08	MEPHI, Aix Marseille University	MEPHI, Aix Marseille University	Anthony LEVASSEUR et al
France/PAC-IHU-1383/2020	EPI_ISL_569148	2020-08-08	MEPHI, Aix Marseille University	MEPHI, Aix Marseille University	Anthony LEVASSEUR et al
France/PAC-IHU-1387/2020	EPI_ISL_569149	2020-08-09	MEPHI, Aix Marseille University	MEPHI, Aix Marseille University	Anthony LEVASSEUR et al
France/PAC-IHU-1388/2020	EPI_ISL_569150	2020-08-10	MEPHI, Aix Marseille University	MEPHI, Aix Marseille University	Anthony LEVASSEUR et al
France/PAC-IHU-1390/2020	EPI_ISL_569151	2020-08-10	MEPHI, Aix Marseille University	MEPHI, Aix Marseille University	Anthony LEVASSEUR et al
France/PAC-IHU-1403/2020	EPI_ISL_569152	2020-08-10	MEPHI, Aix Marseille University	MEPHI, Aix Marseille University	Anthony LEVASSEUR et al
France/PAC-IHU-1405/2020	EPI_ISL_569153	2020-08-10	MEPHI, Aix Marseille University	MEPHI, Aix Marseille University	Anthony LEVASSEUR et al
France/PAC-IHU-1407/2020	EPI_ISL_569154	2020-08-10	MEPHI, Aix Marseille University	MEPHI, Aix Marseille University	Anthony LEVASSEUR et al
France/PAC-IHU-1410/2020	EPI_ISL_569155	2020-08-10	MEPHI, Aix Marseille University	MEPHI, Aix Marseille University	Anthony LEVASSEUR et al
France/PAC-IHU-1414/2020	EPI_ISL_569156	2020-08-10	MEPHI, Aix Marseille University	MEPHI, Aix Marseille University	Anthony LEVASSEUR et al
France/PAC-IHU-1419/2020	EPI_ISL_569157	2020-08-10	MEPHI, Aix Marseille University	MEPHI, Aix Marseille University	Anthony LEVASSEUR et al
France/PAC-IHU-1420/2020	EPI_ISL_569158	2020-08-10	MEPHI, Aix Marseille University	MEPHI, Aix Marseille University	Anthony LEVASSEUR et al
France/PAC-IHU-1421/2020	EPI_ISL_569159	2020-08-10	MEPHI, Aix Marseille University	MEPHI, Aix Marseille University	Anthony LEVASSEUR et al
France/PAC-IHU-1426/2020	EPI_ISL_569160	2020-08-10	MEPHI, Aix Marseille University	MEPHI, Aix Marseille University	Anthony LEVASSEUR et al
France/PAC-IHU-1427/2020	EPI_ISL_569161	2020-08-10	MEPHI, Aix Marseille University	MEPHI, Aix Marseille University	Anthony LEVASSEUR et al
France/PAC-IHU-1428/2020	EPI_ISL_569162	2020-08-10	MEPHI, Aix Marseille University	MEPHI, Aix Marseille University	Anthony LEVASSEUR et al
France/PAC-IHU-1429/2020	EPI_ISL_569163	2020-08-10	MEPHI, Aix Marseille University	MEPHI, Aix Marseille University	Anthony LEVASSEUR et al
France/PAC-IHU-1430/2020	EPI_ISL_569164	2020-08-10	MEPHI, Aix Marseille University	MEPHI, Aix Marseille University	Anthony LEVASSEUR et al
France/PAC-IHU-1431/2020	EPI_ISL_569165	2020-08-10	MEPHI, Aix Marseille University	MEPHI, Aix Marseille University	Anthony LEVASSEUR et al
France/PAC-IHU-1432/2020	EPI_ISL_569166	2020-08-10	MEPHI, Aix Marseille University	MEPHI, Aix Marseille University	Anthony LEVASSEUR et al
France/PAC-IHU-1436/2020	EPI_ISL_569167	2020-08-10	MEPHI, Aix Marseille University	MEPHI, Aix Marseille University	Anthony LEVASSEUR et al
France/PAC-IHU-1438/2020	EPI_ISL_569168	2020-08-10	MEPHI, Aix Marseille University	MEPHI, Aix Marseille University	Anthony LEVASSEUR et al
France/PAC-IHU-1439/2020	EPI_ISL_569169	2020-08-10	MEPHI, Aix Marseille University	MEPHI, Aix Marseille University	Anthony LEVASSEUR et al
France/PAC-IHU-1446/2020	EPI_ISL_569170	2020-08-10	MEPHI, Aix Marseille University	MEPHI, Aix Marseille University	Anthony LEVASSEUR et al
France/PAC-IHU-1448/2020	EPI_ISL_569171	2020-08-10	MEPHI, Aix Marseille University	MEPHI, Aix Marseille University	Anthony LEVASSEUR et al
France/PAC-IHU-1461/2020	EPI_ISL_569172	2020-08-11	MEPHI, Aix Marseille University	MEPHI, Aix Marseille University	Anthony LEVASSEUR et al
France/PAC-IHU-1468/2020	EPI_ISL_569173	2020-08-11	MEPHI, Aix Marseille University	MEPHI, Aix Marseille University	Anthony LEVASSEUR et al
France/PAC-IHU-1470/2020	EPI_ISL_569174	2020-08-11	MEPHI, Aix Marseille University	MEPHI, Aix Marseille University	Anthony LEVASSEUR et al
France/PAC-IHU-1475/2020	EPI_ISL_569175	2020-08-11	MEPHI, Aix Marseille University	MEPHI, Aix Marseille University	Anthony LEVASSEUR et al
France/PAC-IHU-1476/2020	EPI_ISL_569176	2020-08-11	MEPHI, Aix Marseille University	MEPHI, Aix Marseille University	Anthony LEVASSEUR et al
France/PAC-IHU-1481/2020	EPI_ISL_569177	2020-08-11	MEPHI, Aix Marseille University	MEPHI, Aix Marseille University	Anthony LEVASSEUR et al
France/PAC-IHU-1486/2020	EPI_ISL_569178	2020-08-11	MEPHI, Aix Marseille University	MEPHI, Aix Marseille University	Anthony LEVASSEUR et al
France/PAC-IHU-1488/2020	EPI_ISL_569179	2020-08-11	MEPHI, Aix Marseille University	MEPHI, Aix Marseille University	Anthony LEVASSEUR et al
France/PAC-IHU-1502/2020	EPI_ISL_569180	2020-08-10	MEPHI, Aix Marseille University	MEPHI, Aix Marseille University	Anthony LEVASSEUR et al
France/PAC-IHU-1505/2020	EPI_ISL_569181	2020-08-12	MEPHI, Aix Marseille University	MEPHI, Aix Marseille University	Anthony LEVASSEUR et al
France/PAC-IHU-1509/2020	EPI_ISL_569182	2020-08-12	MEPHI, Aix Marseille University	MEPHI, Aix Marseille University	Anthony LEVASSEUR et al
France/PAC-IHU-1511/2020	EPI_ISL_569183	2020-08-12	MEPHI, Aix Marseille University	MEPHI, Aix Marseille University	Anthony LEVASSEUR et al
France/PAC-IHU-1513/2020	EPI_ISL_569184	2020-08-12	MEPHI, Aix Marseille University	MEPHI, Aix Marseille University	Anthony LEVASSEUR et al
France/PAC-IHU-1519/2020	EPI_ISL_569185	2020-08-12	MEPHI, Aix Marseille University	MEPHI, Aix Marseille University	Anthony LEVASSEUR et al
France/PAC-IHU-1521/2020	EPI_ISL_569186	2020-08-12	MEPHI, Aix Marseille University	MEPHI, Aix Marseille University	Anthony LEVASSEUR et al
France/PAC-IHU-1523/2020	EPI_ISL_569187	2020-08-12	MEPHI, Aix Marseille University	MEPHI, Aix Marseille University	Anthony LEVASSEUR et al
France/PAC-IHU-1524/2020	EPI_ISL_569188	2020-08-12	MEPHI, Aix Marseille University	MEPHI, Aix Marseille University	Anthony LEVASSEUR et al
France/PAC-IHU-1525/2020	EPI_ISL_569189	2020-08-13	MEPHI, Aix Marseille University	MEPHI, Aix Marseille University	Anthony LEVASSEUR et al
France/PAC-IHU-1527/2020	EPI_ISL_569190	2020-08-13	MEPHI, Aix Marseille University	MEPHI, Aix Marseille University	Anthony LEVASSEUR et al
France/PAC-IHU-1529/2020	EPI_ISL_569191	2020-08-13	MEPHI, Aix Marseille University	MEPHI, Aix Marseille University	Anthony LEVASSEUR et al
France/PAC-IHU-1540/2020	EPI_ISL_569192	2020-08-13	MEPHI, Aix Marseille University	MEPHI, Aix Marseille University	Anthony LEVASSEUR et al
France/PAC-IHU-1548/2020	EPI_ISL_569193	2020-08-13	MEPHI, Aix Marseille University	MEPHI, Aix Marseille University	Anthony LEVASSEUR et al
France/PAC-IHU-1549/2020	EPI_ISL_569194	2020-08-13	MEPHI, Aix Marseille University	MEPHI, Aix Marseille University	Anthony LEVASSEUR et al
France/PAC-IHU-1552/2020	EPI_ISL_569195	2020-08-14	MEPHI, Aix Marseille University	MEPHI, Aix Marseille University	Anthony LEVASSEUR et al
France/PAC-IHU-1560/2020	EPI_ISL_569196	2020-08-14	MEPHI, Aix Marseille University	MEPHI, Aix Marseille University	Anthony LEVASSEUR et al
France/PAC-IHU-1564/2020	EPI_ISL_569197	2020-09-01	MEPHI, Aix Marseille University	MEPHI, Aix Marseille University	Anthony LEVASSEUR et al
France/PAC-IHU-1565/2020	EPI_ISL_569198	2020-09-01	MEPHI, Aix Marseille University	MEPHI, Aix Marseille University	Anthony LEVASSEUR et al
France/PAC-IHU-1566/2020	EPI_ISL_569199	2020-09-02	MEPHI, Aix Marseille University	MEPHI, Aix Marseille University	Anthony LEVASSEUR et al
France/PAC-IHU-1567/2020	EPI_ISL_569200	2020-09-01	MEPHI, Aix Marseille University	MEPHI, Aix Marseille University	Anthony LEVASSEUR et al
France/PAC-IHU-1568/2020	EPI_ISL_569201	2020-09-01	MEPHI, Aix Marseille University	MEPHI, Aix Marseille University	Anthony LEVASSEUR et al
France/PAC-IHU-1569/2020	EPI_ISL_569202	2020-09-02	MEPHI, Aix Marseille University	MEPHI, Aix Marseille University	Anthony LEVASSEUR et al
France/PAC-IHU-1570/2020	EPI_ISL_569203	2020-09-01	MEPHI, Aix Marseille University	MEPHI, Aix Marseille University	Anthony LEVASSEUR et al
France/PAC-IHU-1571/2020	EPI_ISL_569204	2020-09-01	MEPHI, Aix Marseille University	MEPHI, Aix Marseille University	Anthony LEVASSEUR et al
France/PAC-IHU-1572/2020	EPI_ISL_569205	2020-09-01	MEPHI, Aix Marseille University	MEPHI, Aix Marseille University	Anthony LEVASSEUR et al
France/PAC-IHU-1573/2020	EPI_ISL_569206	2020-09-02	MEPHI, Aix Marseille University	MEPHI, Aix Marseille University	Anthony LEVASSEUR et al
France/PAC-IHU-1574/2020	EPI_ISL_569207	2020-09-02	MEPHI, Aix Marseille University	MEPHI, Aix Marseille University	Anthony LEVASSEUR et al
France/PAC-IHU-1575/2020	EPI_ISL_569208	2020-09-08	MEPHI, Aix Marseille University	MEPHI, Aix Marseille University	Anthony LEVASSEUR et al
France/PAC-IHU-1579/2020	EPI_ISL_569209	2020-09-01	MEPHI, Aix Marseille University	MEPHI, Aix Marseille University	Anthony LEVASSEUR et al
France/PAC-IHU-1581/2020	EPI_ISL_569210	2020-09-01	MEPHI, Aix Marseille University	MEPHI, Aix Marseille University	Anthony LEVASSEUR et al
France/PAC-IHU-1582/2020	EPI_ISL_569211	2020-09-09	MEPHI, Aix Marseille University	MEPHI, Aix Marseille University	Anthony LEVASSEUR et al
France/PAC-IHU-1583/2020	EPI_ISL_569212	2020-09-09	MEPHI, Aix Marseille University	MEPHI, Aix Marseille University	Anthony LEVASSEUR et al
France/PAC-IHU-1584/2020	EPI_ISL_569213	2020-09-01	MEPHI, Aix Marseille University	MEPHI, Aix Marseille University	Anthony LEVASSEUR et al
France/PAC-IHU-1585/2020	EPI_ISL_569214	2020-09-08	MEPHI, Aix Marseille University	MEPHI, Aix Marseille University	Anthony LEVASSEUR et al
France/PAC-IHU-1586/2020	EPI_ISL_569215	2020-09-01	MEPHI, Aix Marseille University	MEPHI, Aix Marseille University	Anthony LEVASSEUR et al
France/PAC-IHU-1587/2020	EPI_ISL_569216	2020-09-01	MEPHI, Aix Marseille University	MEPHI, Aix Marseille University	Anthony LEVASSEUR et al
France/PAC-IHU-1588/2020	EPI_ISL_569217	2020-09-01	MEPHI, Aix Marseille University	MEPHI, Aix Marseille University	Anthony LEVASSEUR et al
France/PAC-IHU-1589/2020	EPI_ISL_569218	2020-09-01	MEPHI, Aix Marseille University	MEPHI, Aix Marseille University	Anthony LEVASSEUR et al
France/PAC-IHU-1590/2020	EPI_ISL_569219	2020-09-08	MEPHI, Aix Marseille University	MEPHI, Aix Marseille University	Anthony LEVASSEUR et al
France/PAC-IHU-1591/2020	EPI_ISL_569220	2020-09-10	MEPHI, Aix Marseille University	MEPHI, Aix Marseille University	Anthony LEVASSEUR et al
France/PAC-IHU-1592/2020	EPI_ISL_569221	2020-09-01	MEPHI, Aix Marseille University	MEPHI, Aix Marseille University	Anthony LEVASSEUR et al
France/PAC-IHU-1597/2020	EPI_ISL_569222	2020-09-02	MEPHI, Aix Marseille University	MEPHI, Aix Marseille University	Anthony LEVASSEUR et al
France/PAC-IHU-1599/2020	EPI_ISL_569223	2020-09-02	MEPHI, Aix Marseille University	MEPHI, Aix Marseille University	Anthony LEVASSEUR et al
France/PAC-IHU-1606/2020	EPI_ISL_569224	2020-09-03	MEPHI, Aix Marseille University	MEPHI, Aix Marseille University	Anthony LEVASSEUR et al
France/PAC-IHU-1607/2020	EPI_ISL_569225	2020-09-04	MEPHI, Aix Marseille University	MEPHI, Aix Marseille University	Anthony LEVASSEUR et al
France/PAC-IHU-1609/2020	EPI_ISL_569226	2020-09-04	MEPHI, Aix Marseille University	MEPHI, Aix Marseille University	Anthony LEVASSEUR et al
France/PAC-IHU-1610/2020	EPI_ISL_569227	2020-09-04	MEPHI, Aix Marseille University	MEPHI, Aix Marseille University	Anthony LEVASSEUR et al
France/PAC-IHU-1615/2020	EPI_ISL_569228	2020-09-04	MEPHI, Aix Marseille University	MEPHI, Aix Marseille University	Anthony LEVASSEUR et al
France/PAC-IHU-1618/2020	EPI_ISL_569229	2020-09-09	MEPHI, Aix Marseille University	MEPHI, Aix Marseille University	Anthony LEVASSEUR et al
France/PAC-IHU-1620/2020	EPI_ISL_569230	2020-09-10	MEPHI, Aix Marseille University	MEPHI, Aix Marseille University	Anthony LEVASSEUR et al
France/PAC-IHU-1622/2020	EPI_ISL_569231	2020-09-10	MEPHI, Aix Marseille University	MEPHI, Aix Marseille University	Anthony LEVASSEUR et al
France/PAC-IHU-1623/2020	EPI_ISL_569232	2020-09-10	MEPHI, Aix Marseille University	MEPHI, Aix Marseille University	Anthony LEVASSEUR et al
France/PAC-IHU-1624/2020	EPI_ISL_569233	2020-09-10	MEPHI, Aix Marseille University	MEPHI, Aix Marseille University	Anthony LEVASSEUR et al
France/PAC-IHU-1625/2020	EPI_ISL_569234	2020-09-10	MEPHI, Aix Marseille University	MEPHI, Aix Marseille University	Anthony LEVASSEUR et al
France/PAC-IHU-1626/2020	EPI_ISL_569235	2020-09-10	MEPHI, Aix Marseille University	MEPHI, Aix Marseille University	Anthony LEVASSEUR et al
France/PAC-IHU-1627/2020	EPI_ISL_569236	2020-09-10	MEPHI, Aix Marseille University	MEPHI, Aix Marseille University	Anthony LEVASSEUR et al
France/PAC-IHU-1628/2020	EPI_ISL_569237	2020-09-11	MEPHI, Aix Marseille University	MEPHI, Aix Marseille University	Anthony LEVASSEUR et al
France/PAC-IHU-1629/2020	EPI_ISL_569238	2020-09-11	MEPHI, Aix Marseille University	MEPHI, Aix Marseille University	Anthony LEVASSEUR et al
France/PAC-IHU-1630/2020	EPI_ISL_569239	2020-09-11	MEPHI, Aix Marseille University	MEPHI, Aix Marseille University	Anthony LEVASSEUR et al
France/PAC-IHU-1631/2020	EPI_ISL_569240	2020-09-11	MEPHI, Aix Marseille University	MEPHI, Aix Marseille University	Anthony LEVASSEUR et al
France/PAC-IHU-1632/2020	EPI_ISL_569241	2020-09-12	MEPHI, Aix Marseille University	MEPHI, Aix Marseille University	Anthony LEVASSEUR et al
France/PAC-IHU-1653/2020	EPI_ISL_569242	2020-03-24	MEPHI, Aix Marseille University	MEPHI, Aix Marseille University	Anthony LEVASSEUR et al
France/PAC-MEPHI-0143/2020	EPI_ISL_644403	2020-03-18	MEPHI, Aix Marseille University	MEPHI, Aix Marseille University	Anthony LEVASSEUR et al
France/PAC-MEPHI-0312/2020	EPI_ISL_644404	2020-03-24	MEPHI, Aix Marseille University	MEPHI, Aix Marseille University	Anthony LEVASSEUR et al
France/PAC-MEPHI-0650/2020	EPI_ISL_644405	2020-03-17	MEPHI, Aix Marseille University	MEPHI, Aix Marseille University	Anthony LEVASSEUR et al
France/PAC-MEPHI-0651/2020	EPI_ISL_644406	2020-03-20	MEPHI, Aix Marseille University	MEPHI, Aix Marseille University	Anthony LEVASSEUR et al
France/PAC-MEPHI-0652/2020	EPI_ISL_644407	2020-03-20	MEPHI, Aix Marseille University	MEPHI, Aix Marseille University	Anthony LEVASSEUR et al
France/PAC-MEPHI-0749/2020	EPI_ISL_644408	2020-03-23	MEPHI, Aix Marseille University	MEPHI, Aix Marseille University	Anthony LEVASSEUR et al
France/PAC-MEPHI-0752/2020	EPI_ISL_644409	2020-03-17	MEPHI, Aix Marseille University	MEPHI, Aix Marseille University	Anthony LEVASSEUR et al
France/PAC-MEPHI-0762/2020	EPI_ISL_644410	2020-03-16	MEPHI, Aix Marseille University	MEPHI, Aix Marseille University	Anthony LEVASSEUR et al
France/PAC-MEPHI-0922/2020	EPI_ISL_644391	2020-04-03	MEPHI, Aix Marseille University	MEPHI, Aix Marseille University	Anthony LEVASSEUR et al
France/PAC-MEPHI-1208/2020	EPI_ISL_644402	2020-08-17	MEPHI, Aix Marseille University	MEPHI, Aix Marseille University	Anthony LEVASSEUR et al
France/PAC-MEPHI-1613/2020	EPI_ISL_644411	2020-09-04	MEPHI, Aix Marseille University	MEPHI, Aix Marseille University	Anthony LEVASSEUR et al
France/PAC-MEPHI-1614/2020	EPI_ISL_644412	2020-09-04	MEPHI, Aix Marseille University	MEPHI, Aix Marseille University	Anthony LEVASSEUR et al
France/PAC-MEPHI-1665/2020	EPI_ISL_644393	2020-09-15	MEPHI, Aix Marseille University	MEPHI, Aix Marseille University	Anthony LEVASSEUR et al
France/PAC-MEPHI-1666/2020	EPI_ISL_644394	2020-09-15	MEPHI, Aix Marseille University	MEPHI, Aix Marseille University	Anthony LEVASSEUR et al
France/PAC-MEPHI-1667/2020	EPI_ISL_644413	2020-09-14	MEPHI, Aix Marseille University	MEPHI, Aix Marseille University	Anthony LEVASSEUR et al
France/PAC-MEPHI-1669/2020	EPI_ISL_644414	2020-09-15	MEPHI, Aix Marseille University	MEPHI, Aix Marseille University	Anthony LEVASSEUR et al
France/PAC-MEPHI-1670/2020	EPI_ISL_644415	2020-09-14	MEPHI, Aix Marseille University	MEPHI, Aix Marseille University	Anthony LEVASSEUR et al
France/PAC-MEPHI-1671/2020	EPI_ISL_644416	2020-09-14	MEPHI, Aix Marseille University	MEPHI, Aix Marseille University	Anthony LEVASSEUR et al
France/PAC-MEPHI-1672/2020	EPI_ISL_644395	2020-09-14	MEPHI, Aix Marseille University	MEPHI, Aix Marseille University	Anthony LEVASSEUR et al
France/PAC-MEPHI-1673/2020	EPI_ISL_644417	2020-09-14	MEPHI, Aix Marseille University	MEPHI, Aix Marseille University	Anthony LEVASSEUR et al
France/PAC-MEPHI-1674/2020	EPI_ISL_644418	2020-09-14	MEPHI, Aix Marseille University	MEPHI, Aix Marseille University	Anthony LEVASSEUR et al
France/PAC-MEPHI-1675/2020	EPI_ISL_644419	2020-09-15	MEPHI, Aix Marseille University	MEPHI, Aix Marseille University	Anthony LEVASSEUR et al
France/PAC-MEPHI-1676/2020	EPI_ISL_644420	2020-09-14	MEPHI, Aix Marseille University	MEPHI, Aix Marseille University	Anthony LEVASSEUR et al
France/PAC-MEPHI-1677/2020	EPI_ISL_644421	2020-09-14	MEPHI, Aix Marseille University	MEPHI, Aix Marseille University	Anthony LEVASSEUR et al
France/PAC-MEPHI-1678/2020	EPI_ISL_644422	2020-09-14	MEPHI, Aix Marseille University	MEPHI, Aix Marseille University	Anthony LEVASSEUR et al
France/PAC-MEPHI-1679/2020	EPI_ISL_644423	2020-09-14	MEPHI, Aix Marseille University	MEPHI, Aix Marseille University	Anthony LEVASSEUR et al
France/PAC-MEPHI-1680/2020	EPI_ISL_644382	2020-09-14	MEPHI, Aix Marseille University	MEPHI, Aix Marseille University	Anthony LEVASSEUR et al
France/PAC-MEPHI-1681/2020	EPI_ISL_644424	2020-09-14	MEPHI, Aix Marseille University	MEPHI, Aix Marseille University	Anthony LEVASSEUR et al
France/PAC-MEPHI-1682/2020	EPI_ISL_644400	2020-09-14	MEPHI, Aix Marseille University	MEPHI, Aix Marseille University	Anthony LEVASSEUR et al
France/PAC-MEPHI-1697/2020	EPI_ISL_644425	2020-09-18	MEPHI, Aix Marseille University	MEPHI, Aix Marseille University	Anthony LEVASSEUR et al
France/PAC-MEPHI-1702/2020	EPI_ISL_644426	2020-09-17	MEPHI, Aix Marseille University	MEPHI, Aix Marseille University	Anthony LEVASSEUR et al
France/PAC-MEPHI-1703/2020	EPI_ISL_644427	2020-09-17	MEPHI, Aix Marseille University	MEPHI, Aix Marseille University	Anthony LEVASSEUR et al
France/PAC-MEPHI-1716/2020	EPI_ISL_644428	2020-09-17	MEPHI, Aix Marseille University	MEPHI, Aix Marseille University	Anthony LEVASSEUR et al
France/PAC-MEPHI-1718/2020	EPI_ISL_644429	2020-09-17	MEPHI, Aix Marseille University	MEPHI, Aix Marseille University	Anthony LEVASSEUR et al
France/PAC-MEPHI-1719/2020	EPI_ISL_644430	2020-09-17	MEPHI, Aix Marseille University	MEPHI, Aix Marseille University	Anthony LEVASSEUR et al
France/PAC-MEPHI-1720/2020	EPI_ISL_644431	2020-09-17	MEPHI, Aix Marseille University	MEPHI, Aix Marseille University	Anthony LEVASSEUR et al
France/PAC-MEPHI-1723/2020	EPI_ISL_644432	2020-09-17	MEPHI, Aix Marseille University	MEPHI, Aix Marseille University	Anthony LEVASSEUR et al
France/PAC-MEPHI-1724/2020	EPI_ISL_644433	2020-09-17	MEPHI, Aix Marseille University	MEPHI, Aix Marseille University	Anthony LEVASSEUR et al
France/PAC-MEPHI-1729/2020	EPI_ISL_644434	2020-09-17	MEPHI, Aix Marseille University	MEPHI, Aix Marseille University	Anthony LEVASSEUR et al
France/PAC-MEPHI-1730/2020	EPI_ISL_644435	2020-09-16	MEPHI, Aix Marseille University	MEPHI, Aix Marseille University	Anthony LEVASSEUR et al
France/PAC-MEPHI-1731/2020	EPI_ISL_644401	2020-09-16	MEPHI, Aix Marseille University	MEPHI, Aix Marseille University	Anthony LEVASSEUR et al
France/PAC-MEPHI-1733/2020	EPI_ISL_644436	2020-09-16	MEPHI, Aix Marseille University	MEPHI, Aix Marseille University	Anthony LEVASSEUR et al
France/PAC-MEPHI-1736/2020	EPI_ISL_644437	2020-09-16	MEPHI, Aix Marseille University	MEPHI, Aix Marseille University	Anthony LEVASSEUR et al
France/PAC-MEPHI-1738/2020	EPI_ISL_644438	2020-09-16	MEPHI, Aix Marseille University	MEPHI, Aix Marseille University	Anthony LEVASSEUR et al
France/PAC-MEPHI-1741/2020	EPI_ISL_644439	2020-09-18	MEPHI, Aix Marseille University	MEPHI, Aix Marseille University	Anthony LEVASSEUR et al
France/PAC-MEPHI-1746/2020	EPI_ISL_644440	2020-09-18	MEPHI, Aix Marseille University	MEPHI, Aix Marseille University	Anthony LEVASSEUR et al
France/PAC-MEPHI-1749/2020	EPI_ISL_644441	2020-09-18	MEPHI, Aix Marseille University	MEPHI, Aix Marseille University	Anthony LEVASSEUR et al
France/PAC-MEPHI-1750/2020	EPI_ISL_644380	2020-09-18	MEPHI, Aix Marseille University	MEPHI, Aix Marseille University	Anthony LEVASSEUR et al
France/PAC-MEPHI-1752/2020	EPI_ISL_644392	2020-09-19	MEPHI, Aix Marseille University	MEPHI, Aix Marseille University	Anthony LEVASSEUR et al
France/PAC-MEPHI-1755/2020	EPI_ISL_644442	2020-09-18	MEPHI, Aix Marseille University	MEPHI, Aix Marseille University	Anthony LEVASSEUR et al
France/PAC-MEPHI-1756/2020	EPI_ISL_644396	2020-09-18	MEPHI, Aix Marseille University	MEPHI, Aix Marseille University	Anthony LEVASSEUR et al
France/PAC-MEPHI-1758/2020	EPI_ISL_644443	2020-09-19	MEPHI, Aix Marseille University	MEPHI, Aix Marseille University	Anthony LEVASSEUR et al
France/PAC-MEPHI-1762/2020	EPI_ISL_644444	2020-09-18	MEPHI, Aix Marseille University	MEPHI, Aix Marseille University	Anthony LEVASSEUR et al
France/PAC-MEPHI-1764/2020	EPI_ISL_644445	2020-09-19	MEPHI, Aix Marseille University	MEPHI, Aix Marseille University	Anthony LEVASSEUR et al
France/PAC-MEPHI-1770/2020	EPI_ISL_644398	2020-09-19	MEPHI, Aix Marseille University	MEPHI, Aix Marseille University	Anthony LEVASSEUR et al
France/PAC-MEPHI-1771/2020	EPI_ISL_644446	2020-09-19	MEPHI, Aix Marseille University	MEPHI, Aix Marseille University	Anthony LEVASSEUR et al
France/PAC-MEPHI-1776/2020	EPI_ISL_644381	2020-09-19	MEPHI, Aix Marseille University	MEPHI, Aix Marseille University	Anthony LEVASSEUR et al
France/PAC-MEPHI-1839/2020	EPI_ISL_644447	2020-08-25	MEPHI, Aix Marseille University	MEPHI, Aix Marseille University	Anthony LEVASSEUR et al
France/PAC-MEPHI-1882/2020	EPI_ISL_644448	2020-09-21	MEPHI, Aix Marseille University	MEPHI, Aix Marseille University	Anthony LEVASSEUR et al
France/PAC-MEPHI-1883/2020	EPI_ISL_644449	2020-09-21	MEPHI, Aix Marseille University	MEPHI, Aix Marseille University	Anthony LEVASSEUR et al
France/PAC-MEPHI-1884/2020	EPI_ISL_644450	2020-09-21	MEPHI, Aix Marseille University	MEPHI, Aix Marseille University	Anthony LEVASSEUR et al
France/PAC-MEPHI-1886/2020	EPI_ISL_644451	2020-09-21	MEPHI, Aix Marseille University	MEPHI, Aix Marseille University	Anthony LEVASSEUR et al
France/PAC-MEPHI-1897/2020	EPI_ISL_644452	2020-08-26	MEPHI, Aix Marseille University	MEPHI, Aix Marseille University	Anthony LEVASSEUR et al
France/PAC-MEPHI-1899/2020	EPI_ISL_644453	2020-08-26	MEPHI, Aix Marseille University	MEPHI, Aix Marseille University	Anthony LEVASSEUR et al
France/PAC-MEPHI-1902/2020	EPI_ISL_644454	2020-08-26	MEPHI, Aix Marseille University	MEPHI, Aix Marseille University	Anthony LEVASSEUR et al
France/PAC-MEPHI-1905/2020	EPI_ISL_644455	2020-08-27	MEPHI, Aix Marseille University	MEPHI, Aix Marseille University	Anthony LEVASSEUR et al
France/PAC-MEPHI-1907/2020	EPI_ISL_644456	2020-08-27	MEPHI, Aix Marseille University	MEPHI, Aix Marseille University	Anthony LEVASSEUR et al
France/PAC-MEPHI-1908/2020	EPI_ISL_644457	2020-08-27	MEPHI, Aix Marseille University	MEPHI, Aix Marseille University	Anthony LEVASSEUR et al
France/PAC-MEPHI-1911/2020	EPI_ISL_644458	2020-08-26	MEPHI, Aix Marseille University	MEPHI, Aix Marseille University	Anthony LEVASSEUR et al
France/PAC-MEPHI-1912/2020	EPI_ISL_644459	2020-08-27	MEPHI, Aix Marseille University	MEPHI, Aix Marseille University	Anthony LEVASSEUR et al
France/PAC-MEPHI-1913/2020	EPI_ISL_644387	2020-08-27	MEPHI, Aix Marseille University	MEPHI, Aix Marseille University	Anthony LEVASSEUR et al
France/PAC-MEPHI-1914/2020	EPI_ISL_644460	2020-08-26	MEPHI, Aix Marseille University	MEPHI, Aix Marseille University	Anthony LEVASSEUR et al
France/PAC-MEPHI-1927/2020	EPI_ISL_644461	2020-08-27	MEPHI, Aix Marseille University	MEPHI, Aix Marseille University	Anthony LEVASSEUR et al
France/PAC-MEPHI-1928/2020	EPI_ISL_644375	2020-08-27	MEPHI, Aix Marseille University	MEPHI, Aix Marseille University	Anthony LEVASSEUR et al
France/PAC-MEPHI-1929/2020	EPI_ISL_644462	2020-08-27	MEPHI, Aix Marseille University	MEPHI, Aix Marseille University	Anthony LEVASSEUR et al
France/PAC-MEPHI-1931/2020	EPI_ISL_644463	2020-08-27	MEPHI, Aix Marseille University	MEPHI, Aix Marseille University	Anthony LEVASSEUR et al
France/PAC-MEPHI-1935/2020	EPI_ISL_644464	2020-08-27	MEPHI, Aix Marseille University	MEPHI, Aix Marseille University	Anthony LEVASSEUR et al
France/PAC-MEPHI-1939/2020	EPI_ISL_644379	2020-08-27	MEPHI, Aix Marseille University	MEPHI, Aix Marseille University	Anthony LEVASSEUR et al
France/PAC-MEPHI-1940/2020	EPI_ISL_644465	2020-08-28	MEPHI, Aix Marseille University	MEPHI, Aix Marseille University	Anthony LEVASSEUR et al
France/PAC-MEPHI-1972/2020	EPI_ISL_644466	2020-08-28	MEPHI, Aix Marseille University	MEPHI, Aix Marseille University	Anthony LEVASSEUR et al
France/PAC-MEPHI-1976/2020	EPI_ISL_644467	2020-08-27	MEPHI, Aix Marseille University	MEPHI, Aix Marseille University	Anthony LEVASSEUR et al
France/PAC-MEPHI-1980/2020	EPI_ISL_644468	2020-08-28	MEPHI, Aix Marseille University	MEPHI, Aix Marseille University	Anthony LEVASSEUR et al
France/PAC-MEPHI-1983/2020	EPI_ISL_644388	2020-08-27	MEPHI, Aix Marseille University	MEPHI, Aix Marseille University	Anthony LEVASSEUR et al
France/PAC-MEPHI-1989/2020	EPI_ISL_644469	2020-08-28	MEPHI, Aix Marseille University	MEPHI, Aix Marseille University	Anthony LEVASSEUR et al
France/PAC-MEPHI-1999/2020	EPI_ISL_644470	2020-08-28	MEPHI, Aix Marseille University	MEPHI, Aix Marseille University	Anthony LEVASSEUR et al
France/PAC-MEPHI-2010/2020	EPI_ISL_644471	2020-08-28	MEPHI, Aix Marseille University	MEPHI, Aix Marseille University	Anthony LEVASSEUR et al
France/PAC-MEPHI-2011/2020	EPI_ISL_644472	2020-08-28	MEPHI, Aix Marseille University	MEPHI, Aix Marseille University	Anthony LEVASSEUR et al
France/PAC-MEPHI-2012/2020	EPI_ISL_644473	2020-08-28	MEPHI, Aix Marseille University	MEPHI, Aix Marseille University	Anthony LEVASSEUR et al
France/PAC-MEPHI-2014/2020	EPI_ISL_644474	2020-08-28	MEPHI, Aix Marseille University	MEPHI, Aix Marseille University	Anthony LEVASSEUR et al
France/PAC-MEPHI-2018/2020	EPI_ISL_644475	2020-08-28	MEPHI, Aix Marseille University	MEPHI, Aix Marseille University	Anthony LEVASSEUR et al
France/PAC-MEPHI-2019/2020	EPI_ISL_644476	2020-08-28	MEPHI, Aix Marseille University	MEPHI, Aix Marseille University	Anthony LEVASSEUR et al
France/PAC-MEPHI-2023/2020	EPI_ISL_644477	2020-08-29	MEPHI, Aix Marseille University	MEPHI, Aix Marseille University	Anthony LEVASSEUR et al
France/PAC-MEPHI-2033/2020	EPI_ISL_644478	2020-08-29	MEPHI, Aix Marseille University	MEPHI, Aix Marseille University	Anthony LEVASSEUR et al
France/PAC-MEPHI-2038/2020	EPI_ISL_644479	2020-08-29	MEPHI, Aix Marseille University	MEPHI, Aix Marseille University	Anthony LEVASSEUR et al
France/PAC-MEPHI-2041/2020	EPI_ISL_644480	2020-08-29	MEPHI, Aix Marseille University	MEPHI, Aix Marseille University	Anthony LEVASSEUR et al
France/PAC-MEPHI-2044/2020	EPI_ISL_644384	2020-08-29	MEPHI, Aix Marseille University	MEPHI, Aix Marseille University	Anthony LEVASSEUR et al
France/PAC-MEPHI-2049/2020	EPI_ISL_644481	2020-08-29	MEPHI, Aix Marseille University	MEPHI, Aix Marseille University	Anthony LEVASSEUR et al
France/PAC-MEPHI-2050/2020	EPI_ISL_644482	2020-08-31	MEPHI, Aix Marseille University	MEPHI, Aix Marseille University	Anthony LEVASSEUR et al
France/PAC-MEPHI-2051/2020	EPI_ISL_644483	2020-08-31	MEPHI, Aix Marseille University	MEPHI, Aix Marseille University	Anthony LEVASSEUR et al
France/PAC-MEPHI-2054/2020	EPI_ISL_644484	2020-08-31	MEPHI, Aix Marseille University	MEPHI, Aix Marseille University	Anthony LEVASSEUR et al
France/PAC-MEPHI-2056/2020	EPI_ISL_644485	2020-09-02	MEPHI, Aix Marseille University	MEPHI, Aix Marseille University	Anthony LEVASSEUR et al
France/PAC-MEPHI-2057/2020	EPI_ISL_644486	2020-09-02	MEPHI, Aix Marseille University	MEPHI, Aix Marseille University	Anthony LEVASSEUR et al
France/PAC-MEPHI-2061/2020	EPI_ISL_644487	2020-09-21	MEPHI, Aix Marseille University	MEPHI, Aix Marseille University	Anthony LEVASSEUR et al
France/PAC-MEPHI-2064/2020	EPI_ISL_644488	2020-09-22	MEPHI, Aix Marseille University	MEPHI, Aix Marseille University	Anthony LEVASSEUR et al
France/PAC-MEPHI-2069/2020	EPI_ISL_644489	2020-09-22	MEPHI, Aix Marseille University	MEPHI, Aix Marseille University	Anthony LEVASSEUR et al
France/PAC-MEPHI-2071/2020	EPI_ISL_644490	2020-09-23	MEPHI, Aix Marseille University	MEPHI, Aix Marseille University	Anthony LEVASSEUR et al
France/PAC-MEPHI-2083/2020	EPI_ISL_644491	2020-08-30	MEPHI, Aix Marseille University	MEPHI, Aix Marseille University	Anthony LEVASSEUR et al
France/PAC-MEPHI-2086/2020	EPI_ISL_644492	2020-08-30	MEPHI, Aix Marseille University	MEPHI, Aix Marseille University	Anthony LEVASSEUR et al
France/PAC-MEPHI-2087/2020	EPI_ISL_644493	2020-08-29	MEPHI, Aix Marseille University	MEPHI, Aix Marseille University	Anthony LEVASSEUR et al
France/PAC-MEPHI-2094/2020	EPI_ISL_644494	2020-09-23	MEPHI, Aix Marseille University	MEPHI, Aix Marseille University	Anthony LEVASSEUR et al
France/PAC-MEPHI-2099/2020	EPI_ISL_644495	2020-09-27	MEPHI, Aix Marseille University	MEPHI, Aix Marseille University	Anthony LEVASSEUR et al
France/PAC-MEPHI-2101/2020	EPI_ISL_644496	2020-09-23	MEPHI, Aix Marseille University	MEPHI, Aix Marseille University	Anthony LEVASSEUR et al
France/PAC-MEPHI-2103/2020	EPI_ISL_644497	2020-09-26	MEPHI, Aix Marseille University	MEPHI, Aix Marseille University	Anthony LEVASSEUR et al
France/PAC-MEPHI-2104/2020	EPI_ISL_644498	2020-09-29	MEPHI, Aix Marseille University	MEPHI, Aix Marseille University	Anthony LEVASSEUR et al
France/PAC-MEPHI-2105/2020	EPI_ISL_644499	2020-09-29	MEPHI, Aix Marseille University	MEPHI, Aix Marseille University	Anthony LEVASSEUR et al
France/PAC-MEPHI-2112/2020	EPI_ISL_644500	2020-09-28	MEPHI, Aix Marseille University	MEPHI, Aix Marseille University	Anthony LEVASSEUR et al
France/PAC-MEPHI-2116/2020	EPI_ISL_644501	2020-09-30	MEPHI, Aix Marseille University	MEPHI, Aix Marseille University	Anthony LEVASSEUR et al
France/PAC-MEPHI-2117/2020	EPI_ISL_644502	2020-09-23	MEPHI, Aix Marseille University	MEPHI, Aix Marseille University	Anthony LEVASSEUR et al
France/PAC-MEPHI-2118/2020	EPI_ISL_644503	2020-09-25	MEPHI, Aix Marseille University	MEPHI, Aix Marseille University	Anthony LEVASSEUR et al
France/PAC-MEPHI-2128/2020	EPI_ISL_644504	2020-09-27	MEPHI, Aix Marseille University	MEPHI, Aix Marseille University	Anthony LEVASSEUR et al
France/PAC-MEPHI-2132/2020	EPI_ISL_644505	2020-09-25	MEPHI, Aix Marseille University	MEPHI, Aix Marseille University	Anthony LEVASSEUR et al
France/PAC-MEPHI-2133/2020	EPI_ISL_644383	2020-09-28	MEPHI, Aix Marseille University	MEPHI, Aix Marseille University	Anthony LEVASSEUR et al
France/PAC-MEPHI-2135/2020	EPI_ISL_644506	2020-09-23	MEPHI, Aix Marseille University	MEPHI, Aix Marseille University	Anthony LEVASSEUR et al
France/PAC-MEPHI-2136/2020	EPI_ISL_644507	2020-09-27	MEPHI, Aix Marseille University	MEPHI, Aix Marseille University	Anthony LEVASSEUR et al
France/PAC-MEPHI-2139/2020	EPI_ISL_644508	2020-09-24	MEPHI, Aix Marseille University	MEPHI, Aix Marseille University	Anthony LEVASSEUR et al
France/PAC-MEPHI-2140/2020	EPI_ISL_644509	2020-09-25	MEPHI, Aix Marseille University	MEPHI, Aix Marseille University	Anthony LEVASSEUR et al
France/PAC-MEPHI-2144/2020	EPI_ISL_644510	2020-09-28	MEPHI, Aix Marseille University	MEPHI, Aix Marseille University	Anthony LEVASSEUR et al
France/PAC-MEPHI-2147/2020	EPI_ISL_644511	2020-09-24	MEPHI, Aix Marseille University	MEPHI, Aix Marseille University	Anthony LEVASSEUR et al
France/PAC-MEPHI-2148/2020	EPI_ISL_644512	2020-09-25	MEPHI, Aix Marseille University	MEPHI, Aix Marseille University	Anthony LEVASSEUR et al
France/PAC-MEPHI-2151/2020	EPI_ISL_644513	2020-09-23	MEPHI, Aix Marseille University	MEPHI, Aix Marseille University	Anthony LEVASSEUR et al
France/PAC-MEPHI-2153/2020	EPI_ISL_644514	2020-09-30	MEPHI, Aix Marseille University	MEPHI, Aix Marseille University	Anthony LEVASSEUR et al
France/PAC-MEPHI-2154/2020	EPI_ISL_644515	2020-09-30	MEPHI, Aix Marseille University	MEPHI, Aix Marseille University	Anthony LEVASSEUR et al
France/PAC-MEPHI-2155/2020	EPI_ISL_644516	2020-09-25	MEPHI, Aix Marseille University	MEPHI, Aix Marseille University	Anthony LEVASSEUR et al
France/PAC-MEPHI-2157/2020	EPI_ISL_644517	2020-09-28	MEPHI, Aix Marseille University	MEPHI, Aix Marseille University	Anthony LEVASSEUR et al
France/PAC-MEPHI-2161/2020	EPI_ISL_644518	2020-09-30	MEPHI, Aix Marseille University	MEPHI, Aix Marseille University	Anthony LEVASSEUR et al
France/PAC-MEPHI-2162/2020	EPI_ISL_644389	2020-09-30	MEPHI, Aix Marseille University	MEPHI, Aix Marseille University	Anthony LEVASSEUR et al
France/PAC-MEPHI-2165/2020	EPI_ISL_644519	2020-09-28	MEPHI, Aix Marseille University	MEPHI, Aix Marseille University	Anthony LEVASSEUR et al
France/PAC-MEPHI-2166/2020	EPI_ISL_644520	2020-09-29	MEPHI, Aix Marseille University	MEPHI, Aix Marseille University	Anthony LEVASSEUR et al
France/PAC-MEPHI-2172/2020	EPI_ISL_644521	2020-09-25	MEPHI, Aix Marseille University	MEPHI, Aix Marseille University	Anthony LEVASSEUR et al
France/PAC-MEPHI-2173/2020	EPI_ISL_644522	2020-09-28	MEPHI, Aix Marseille University	MEPHI, Aix Marseille University	Anthony LEVASSEUR et al
France/PAC-MEPHI-2180/2020	EPI_ISL_644523	2020-09-26	MEPHI, Aix Marseille University	MEPHI, Aix Marseille University	Anthony LEVASSEUR et al
France/PAC-MEPHI-2181/2020	EPI_ISL_644524	2020-09-28	MEPHI, Aix Marseille University	MEPHI, Aix Marseille University	Anthony LEVASSEUR et al
France/PAC-MEPHI-2195/2020	EPI_ISL_644525	2020-10-01	MEPHI, Aix Marseille University	MEPHI, Aix Marseille University	Anthony LEVASSEUR et al
France/PAC-MEPHI-2196/2020	EPI_ISL_644386	2020-09-30	MEPHI, Aix Marseille University	MEPHI, Aix Marseille University	Anthony LEVASSEUR et al
France/PAC-MEPHI-2207/2020	EPI_ISL_644526	2020-10-01	MEPHI, Aix Marseille University	MEPHI, Aix Marseille University	Anthony LEVASSEUR et al
France/PAC-MEPHI-2211/2020	EPI_ISL_644527	2020-10-01	MEPHI, Aix Marseille University	MEPHI, Aix Marseille University	Anthony LEVASSEUR et al
France/PAC-MEPHI-2214/2020	EPI_ISL_644378	2020-10-02	MEPHI, Aix Marseille University	MEPHI, Aix Marseille University	Anthony LEVASSEUR et al
France/PAC-MEPHI-2221/2020	EPI_ISL_644528	2020-10-02	MEPHI, Aix Marseille University	MEPHI, Aix Marseille University	Anthony LEVASSEUR et al
France/PAC-MEPHI-2227/2020	EPI_ISL_644529	2020-10-02	MEPHI, Aix Marseille University	MEPHI, Aix Marseille University	Anthony LEVASSEUR et al
France/PAC-MEPHI-2233/2020	EPI_ISL_644530	2020-10-03	MEPHI, Aix Marseille University	MEPHI, Aix Marseille University	Anthony LEVASSEUR et al
France/PAC-MEPHI-2272/2020	EPI_ISL_644531	2020-10-05	MEPHI, Aix Marseille University	MEPHI, Aix Marseille University	Anthony LEVASSEUR et al
France/PAC-MEPHI-2281/2020	EPI_ISL_644532	2020-08-03	MEPHI, Aix Marseille University	MEPHI, Aix Marseille University	Anthony LEVASSEUR et al
France/PAC-MEPHI-2288/2020	EPI_ISL_644533	2020-10-06	MEPHI, Aix Marseille University	MEPHI, Aix Marseille University	Anthony LEVASSEUR et al
France/PAC-MEPHI-2289/2020	EPI_ISL_644534	2020-10-06	MEPHI, Aix Marseille University	MEPHI, Aix Marseille University	Anthony LEVASSEUR et al
France/PAC-MEPHI-2295/2020	EPI_ISL_644535	2020-10-06	MEPHI, Aix Marseille University	MEPHI, Aix Marseille University	Anthony LEVASSEUR et al
France/PAC-MEPHI-2304/2020	EPI_ISL_644536	2020-10-07	MEPHI, Aix Marseille University	MEPHI, Aix Marseille University	Anthony LEVASSEUR et al
France/PAC-MEPHI-2308/2020	EPI_ISL_644537	2020-10-07	MEPHI, Aix Marseille University	MEPHI, Aix Marseille University	Anthony LEVASSEUR et al
France/PAC-MEPHI-2312/2020	EPI_ISL_644390	2020-10-07	MEPHI, Aix Marseille University	MEPHI, Aix Marseille University	Anthony LEVASSEUR et al
France/PAC-MEPHI-2320/2020	EPI_ISL_644538	2020-10-07	MEPHI, Aix Marseille University	MEPHI, Aix Marseille University	Anthony LEVASSEUR et al
France/PAC-MEPHI-2321/2020	EPI_ISL_644539	2020-10-08	MEPHI, Aix Marseille University	MEPHI, Aix Marseille University	Anthony LEVASSEUR et al
France/PAC-MEPHI-2323/2020	EPI_ISL_644397	2020-10-08	MEPHI, Aix Marseille University	MEPHI, Aix Marseille University	Anthony LEVASSEUR et al
France/PAC-MEPHI-2324/2020	EPI_ISL_644377	2020-10-08	MEPHI, Aix Marseille University	MEPHI, Aix Marseille University	Anthony LEVASSEUR et al
France/PAC-MEPHI-2326/2020	EPI_ISL_644540	2020-10-08	MEPHI, Aix Marseille University	MEPHI, Aix Marseille University	Anthony LEVASSEUR et al
France/PAC-MEPHI-2328/2020	EPI_ISL_644385	2020-10-08	MEPHI, Aix Marseille University	MEPHI, Aix Marseille University	Anthony LEVASSEUR et al
France/PAC-MEPHI-2341/2020	EPI_ISL_644541	2020-10-08	MEPHI, Aix Marseille University	MEPHI, Aix Marseille University	Anthony LEVASSEUR et al
France/PAC-MEPHI-2344/2020	EPI_ISL_644542	2020-10-08	MEPHI, Aix Marseille University	MEPHI, Aix Marseille University	Anthony LEVASSEUR et al
France/PAC-MEPHI-2361/2020	EPI_ISL_644399	2020-10-09	MEPHI, Aix Marseille University	MEPHI, Aix Marseille University	Anthony LEVASSEUR et al
France/PAC-MEPHI-2368/2020	EPI_ISL_644543	2020-10-09	MEPHI, Aix Marseille University	MEPHI, Aix Marseille University	Anthony LEVASSEUR et al
France/PAC-MEPHI-2369/2020	EPI_ISL_644544	2020-10-09	MEPHI, Aix Marseille University	MEPHI, Aix Marseille University	Anthony LEVASSEUR et al
France/PAC-MEPHI-2371/2020	EPI_ISL_644545	2020-10-10	MEPHI, Aix Marseille University	MEPHI, Aix Marseille University	Anthony LEVASSEUR et al
France/PAC-MEPHI-2374/2020	EPI_ISL_644546	2020-10-10	MEPHI, Aix Marseille University	MEPHI, Aix Marseille University	Anthony LEVASSEUR et al
France/PAC-MEPHI-2375/2020	EPI_ISL_644547	2020-10-10	MEPHI, Aix Marseille University	MEPHI, Aix Marseille University	Anthony LEVASSEUR et al
France/PAC-MEPHI-2376/2020	EPI_ISL_644548	2020-10-10	MEPHI, Aix Marseille University	MEPHI, Aix Marseille University	Anthony LEVASSEUR et al
France/PAC-MEPHI-2382/2020	EPI_ISL_644549	2020-10-11	MEPHI, Aix Marseille University	MEPHI, Aix Marseille University	Anthony LEVASSEUR et al
France/PAC-MEPHI-2385/2020	EPI_ISL_644550	2020-10-11	MEPHI, Aix Marseille University	MEPHI, Aix Marseille University	Anthony LEVASSEUR et al
France/PAC-MEPHI-2388/2020	EPI_ISL_644551	2020-10-12	MEPHI, Aix Marseille University	MEPHI, Aix Marseille University	Anthony LEVASSEUR et al
France/PAC-MEPHI-2389/2020	EPI_ISL_644552	2020-10-12	MEPHI, Aix Marseille University	MEPHI, Aix Marseille University	Anthony LEVASSEUR et al
France/PAC-MEPHI-2390/2020	EPI_ISL_644553	2020-10-12	MEPHI, Aix Marseille University	MEPHI, Aix Marseille University	Anthony LEVASSEUR et al
France/PAC-MEPHI-2391/2020	EPI_ISL_644376	2020-10-12	MEPHI, Aix Marseille University	MEPHI, Aix Marseille University	Anthony LEVASSEUR et al
France/PAC-MEPHI-2393/2020	EPI_ISL_644554	2020-10-12	MEPHI, Aix Marseille University	MEPHI, Aix Marseille University	Anthony LEVASSEUR et al
France/PAC-MEPHI-2394/2020	EPI_ISL_644555	2020-10-12	MEPHI, Aix Marseille University	MEPHI, Aix Marseille University	Anthony LEVASSEUR et al
France/PAC-MEPHI-2400/2020	EPI_ISL_644556	2020-10-13	MEPHI, Aix Marseille University	MEPHI, Aix Marseille University	Anthony LEVASSEUR et al
France/PAC-MEPHI-2401/2020	EPI_ISL_644557	2020-10-13	MEPHI, Aix Marseille University	MEPHI, Aix Marseille University	Anthony LEVASSEUR et al
France/PAC-MEPHI-2402/2020	EPI_ISL_644558	2020-10-13	MEPHI, Aix Marseille University	MEPHI, Aix Marseille University	Anthony LEVASSEUR et al
France/PAC-MEPHI-2410/2020	EPI_ISL_644559	2020-10-13	MEPHI, Aix Marseille University	MEPHI, Aix Marseille University	Anthony LEVASSEUR et al
France/PAC-MEPHI-2411/2020	EPI_ISL_644560	2020-10-13	MEPHI, Aix Marseille University	MEPHI, Aix Marseille University	Anthony LEVASSEUR et al
France/PAC-MEPHI-2413/2020	EPI_ISL_644561	2020-10-14	MEPHI, Aix Marseille University	MEPHI, Aix Marseille University	Anthony LEVASSEUR et al
France/PAC-MEPHI-2414/2020	EPI_ISL_644562	2020-10-14	MEPHI, Aix Marseille University	MEPHI, Aix Marseille University	Anthony LEVASSEUR et al
France/PAC-MEPHI-2416/2020	EPI_ISL_644563	2020-10-14	MEPHI, Aix Marseille University	MEPHI, Aix Marseille University	Anthony LEVASSEUR et al
France/PAC-MEPHI-2417/2020	EPI_ISL_644564	2020-10-14	MEPHI, Aix Marseille University	MEPHI, Aix Marseille University	Anthony LEVASSEUR et al
France/PAC-NRC02780/2020	EPI_ISL_639982	2020-10-24	CNR Virus des Infections Respiratoires - France SUD	CNR Virus des Infections Respiratoires - France SUD	Antonin Bal et al
France/PAC-NRC02798/2020	EPI_ISL_639977	2020-10-14	CNR Virus des Infections Respiratoires - France SUD	CNR Virus des Infections Respiratoires - France SUD	Antonin Bal et al
France/PAC-NRC02800/2020	EPI_ISL_639997	2020-10-19	CNR Virus des Infections Respiratoires - France SUD	CNR Virus des Infections Respiratoires - France SUD	Antonin Bal et al
France/PAC-NRC2718/2020	EPI_ISL_639975	2020-10-05	CNR Virus des Infections Respiratoires - France SUD	CNR Virus des Infections Respiratoires - France SUD	Antonin Bal et al
France/PAC-NRC2803/2020	EPI_ISL_639996	2020-10-26	CNR Virus des Infections Respiratoires - France SUD	CNR Virus des Infections Respiratoires - France SUD	Antonin Bal et al
France/PAC-SC233/2020	EPI_ISL_645173	2020-03-27	CHU de Nice	CNR Virus des Infections Respiratoires - France SUD	Antonin Bal et al
France/PAC-SC235/2020	EPI_ISL_641520	2020-03-28	CHU de Nice - Hôpital Archet 2	CNR Virus des Infections Respiratoires - France SUD	Antonin Bal et al
France/PAC-SC236/2020	EPI_ISL_641522	2020-03-28	CHU de Nice - Hôpital Archet 3	CNR Virus des Infections Respiratoires - France SUD	Antonin Bal et al
France/PAC-SC237/2020	EPI_ISL_641523	2020-03-29	CHU de Nice - Hôpital Archet 4	CNR Virus des Infections Respiratoires - France SUD	Antonin Bal et al
France/PAC-SC238/2020	EPI_ISL_641524	2020-03-28	CHU de Nice - Hôpital Archet 5	CNR Virus des Infections Respiratoires - France SUD	Antonin Bal et al
France/PAC-SC239/2020	EPI_ISL_641525	2020-03-28	CHU de Nice - Hôpital Archet 6	CNR Virus des Infections Respiratoires - France SUD	Antonin Bal et al
France/PAC-SC240/2020	EPI_ISL_641526	2020-03-29	CHU de Nice - Hôpital Archet 7	CNR Virus des Infections Respiratoires - France SUD	Antonin Bal et al
France/PAC-SC241/2020	EPI_ISL_641521	2020-03-29	CHU de Nice - Hôpital Archet 8	CNR Virus des Infections Respiratoires - France SUD	Antonin Bal et al
France/PAC-SC242/2020	EPI_ISL_641527	2020-03-29	CHU de Nice - Hôpital Archet 9	CNR Virus des Infections Respiratoires - France SUD	Antonin Bal et al
France/PAC-SC243/2020	EPI_ISL_641528	2020-04-02	CHU de Nice - Hôpital Archet 10	CNR Virus des Infections Respiratoires - France SUD	Antonin Bal et al
France/PAC-SC244/2020	EPI_ISL_641529	2020-04-04	CHU de Nice - Hôpital Archet 11	CNR Virus des Infections Respiratoires - France SUD	Antonin Bal et al
France/PAC-SC245/2020	EPI_ISL_641530	2020-04-10	CHU de Nice - Hôpital Archet 12	CNR Virus des Infections Respiratoires - France SUD	Antonin Bal et al
France/PAC-SC246/2020	EPI_ISL_641531	2020-04-24	CHU de Nice - Hôpital Archet 13	CNR Virus des Infections Respiratoires - France SUD	Antonin Bal et al
France/PAC-SC247/2020	EPI_ISL_641532	2020-04-24	CHU de Nice - Hôpital Archet 14	CNR Virus des Infections Respiratoires - France SUD	Antonin Bal et al
France/PAC-SC248/2020	EPI_ISL_641533	2020-04-29	CHU de Nice - Hôpital Archet 15	CNR Virus des Infections Respiratoires - France SUD	Antonin Bal et al
France/PAC-SC249/2020	EPI_ISL_641534	2020-05-07	CHU de Nice - Hôpital Archet 16	CNR Virus des Infections Respiratoires - France SUD	Antonin Bal et al
France/PAC-SC435/2020	EPI_ISL_644703	2020-04-23	Unité des Virus Émergents	CNR Virus des Infections Respiratoires - France SUD	Antonin Bal et al
France/PAC-SC436/2020	EPI_ISL_644704	2020-04-23	Unité des Virus Émergents	CNR Virus des Infections Respiratoires - France SUD	Antonin Bal et al
France/PAC-SC437/2020	EPI_ISL_644705	2020-04-24	Unité des Virus Émergents	CNR Virus des Infections Respiratoires - France SUD	Antonin Bal et al
France/PAC-SC438/2020	EPI_ISL_644706	2020-04-22	Unité des Virus Émergents	CNR Virus des Infections Respiratoires - France SUD	Antonin Bal et al
France/PAC-SC439/2020	EPI_ISL_660732	2020-04-30	Unité des Virus Émergents	CNR Virus des Infections Respiratoires - France SUD	Antonin Bal et al
France/PAC-SC440/2020	EPI_ISL_660733	2020-03-05	Unité des Virus Émergents	CNR Virus des Infections Respiratoires - France SUD	Antonin Bal et al
France/PAC-SC441/2020	EPI_ISL_660734	2020-03-15	Unité des Virus Émergents	CNR Virus des Infections Respiratoires - France SUD	Antonin Bal et al
France/PAC-SC442/2020	EPI_ISL_644707	2020-04-29	Unité des Virus Émergents	CNR Virus des Infections Respiratoires - France SUD	Antonin Bal et al
France/PAC-SC443/2020	EPI_ISL_644708	2020-04-22	Unité des Virus Émergents	CNR Virus des Infections Respiratoires - France SUD	Antonin Bal et al
France/PAC-SC444/2020	EPI_ISL_660735	2020-04-22	Unité des Virus Émergents	CNR Virus des Infections Respiratoires - France SUD	Antonin Bal et al
France/PAC-SC445/2020	EPI_ISL_644709	2020-04-22	Unité des Virus Émergents	CNR Virus des Infections Respiratoires - France SUD	Antonin Bal et al
France/PAC-SC446/2020	EPI_ISL_644710	2020-03-18	Unité des Virus Émergents	CNR Virus des Infections Respiratoires - France SUD	Antonin Bal et al
France/PAC-SC447/2020	EPI_ISL_660736	2020-03-17	Unité des Virus Émergents	CNR Virus des Infections Respiratoires - France SUD	Antonin Bal et al
France/PAC-SC448/2020	EPI_ISL_644711	2020-03-10	Unité des Virus Émergents	CNR Virus des Infections Respiratoires - France SUD	Antonin Bal et al
France/PAC-SC449/2020	EPI_ISL_644712	2020-03-18	Unité des Virus Émergents	CNR Virus des Infections Respiratoires - France SUD	Antonin Bal et al
France/PAC-SC450/2020	EPI_ISL_660737	2020-04-01	Unité des Virus Émergents	CNR Virus des Infections Respiratoires - France SUD	Antonin Bal et al
France/PAC-SC451/2020	EPI_ISL_644713	2020-04-02	Unité des Virus Émergents	CNR Virus des Infections Respiratoires - France SUD	Antonin Bal et al
France/PAC-SC452/2020	EPI_ISL_644714	2020-04-02	Unité des Virus Émergents	CNR Virus des Infections Respiratoires - France SUD	Antonin Bal et al
France/PAC-SC453/2020	EPI_ISL_660738	2020-05-06	Unité des Virus Émergents	CNR Virus des Infections Respiratoires - France SUD	Antonin Bal et al
France/PAC-SC454/2020	EPI_ISL_660739	2020-05-08	Unité des Virus Émergents	CNR Virus des Infections Respiratoires - France SUD	Antonin Bal et al
France/PAC-SC455/2020	EPI_ISL_660740	2020-05-08	Unité des Virus Émergents	CNR Virus des Infections Respiratoires - France SUD	Antonin Bal et al
France/PAC-SC456/2020	EPI_ISL_645212	2020-05-08	Unité des Virus Émergents	CNR Virus des Infections Respiratoires - France SUD	Antonin Bal et al
France/PAC-SC458/2020	EPI_ISL_649188	2020-05-14	Unité des Virus Émergents	CNR Virus des Infections Respiratoires - France SUD	Antonin Bal et al
France/PAC-SC459/2020	EPI_ISL_660741	2020-05-14	Unité des Virus Émergents	CNR Virus des Infections Respiratoires - France SUD	Antonin Bal et al
France/PAC-SC460/2020	EPI_ISL_645213	2020-05-20	Unité des Virus Émergents	CNR Virus des Infections Respiratoires - France SUD	Antonin Bal et al
France/PAC-SC461/2020	EPI_ISL_645214	2020-05-20	Unité des Virus Émergents	CNR Virus des Infections Respiratoires - France SUD	Antonin Bal et al
France/PAC02003/2020	EPI_ISL_693387	2020-02-28	CHU de Nice - Hôpital Archet 2	CNR Virus des Infections Respiratoires - France SUD	Antonin Bal et al
France/PAC02004/2020	EPI_ISL_693388	2020-02-29	CHU de Nice - Hôpital Archet 2	CNR Virus des Infections Respiratoires - France SUD	Antonin Bal et al
France/PAC02005/2020	EPI_ISL_693389	2020-03-03	CHU de Nice - Hôpital Archet 2	CNR Virus des Infections Respiratoires - France SUD	Antonin Bal et al
France/PAC02011/2020	EPI_ISL_693390	2020-03-07	CHU de Nice - Hôpital Archet 2	CNR Virus des Infections Respiratoires - France SUD	Antonin Bal et al
France/PDL-1643/2020	EPI_ISL_414625	2020-02-26	Centre Hospitalier Régional Universitaire de Nantes Laboratoire de Virologie	National Reference Center for Viruses of Respiratory Infections, Institut Pasteur, Paris	Mélnie Albert et al
France/PDL-N62441/2020	EPI_ISL_700371	2020-03-16	CHU Nantes	CNR Virus des Infections Respiratoires - France SUD	Antonin Bal et al
France/PDL-SC599/2020	EPI_ISL_663249	2020-03-07	CHU Nantes	CNR Virus des Infections Respiratoires - France SUD	Antonin Bal et al
France/PDL-SC600/2020	EPI_ISL_649173	2020-03-11	CHU Nantes	CNR Virus des Infections Respiratoires - France SUD	Antonin Bal et al
France/PDL-SC601/2020	EPI_ISL_645217	2020-03-12	CHU Nantes	CNR Virus des Infections Respiratoires - France SUD	Antonin Bal et al
France/PDL-SC602/2020	EPI_ISL_663250	2020-03-14	CHU Nantes	CNR Virus des Infections Respiratoires - France SUD	Antonin Bal et al
France/PDL-SC603/2020	EPI_ISL_663251	2020-03-16	CHU Nantes	CNR Virus des Infections Respiratoires - France SUD	Antonin Bal et al
France/PDL-SC604/2020	EPI_ISL_663252	2020-03-17	CHU Nantes	CNR Virus des Infections Respiratoires - France SUD	Antonin Bal et al
France/PDL-SC605/2020	EPI_ISL_663253	2020-03-18	CHU Nantes	CNR Virus des Infections Respiratoires - France SUD	Antonin Bal et al
France/PDL-SC606/2020	EPI_ISL_649174	2020-03-19	CHU Nantes	CNR Virus des Infections Respiratoires - France SUD	Antonin Bal et al
France/PDL-SC607/2020	EPI_ISL_663254	2020-03-20	CHU Nantes	CNR Virus des Infections Respiratoires - France SUD	Antonin Bal et al
France/PDL-SC608/2020	EPI_ISL_663255	2020-03-21	CHU Nantes	CNR Virus des Infections Respiratoires - France SUD	Antonin Bal et al
France/PDL-SC609/2020	EPI_ISL_663256	2020-03-22	CHU Nantes	CNR Virus des Infections Respiratoires - France SUD	Antonin Bal et al
France/PDL-SC610/2020	EPI_ISL_649175	2020-03-23	CHU Nantes	CNR Virus des Infections Respiratoires - France SUD	Antonin Bal et al
France/PDL-SC611/2020	EPI_ISL_663257	2020-03-24	CHU Nantes	CNR Virus des Infections Respiratoires - France SUD	Antonin Bal et al
France/PDL-SC612/2020	EPI_ISL_663258	2020-03-25	CHU Nantes	CNR Virus des Infections Respiratoires - France SUD	Antonin Bal et al
France/PDL-SC613/2020	EPI_ISL_663259	2020-03-26	CHU Nantes	CNR Virus des Infections Respiratoires - France SUD	Antonin Bal et al
France/PDL-SC614/2020	EPI_ISL_663260	2020-03-30	CHU Nantes	CNR Virus des Infections Respiratoires - France SUD	Antonin Bal et al
France/PDL-SC615/2020	EPI_ISL_663261	2020-03-30	CHU Nantes	CNR Virus des Infections Respiratoires - France SUD	Antonin Bal et al
France/PDL-SC616/2020	EPI_ISL_663262	2020-03-30	CHU Nantes	CNR Virus des Infections Respiratoires - France SUD	Antonin Bal et al
France/PDL-SC617/2020	EPI_ISL_663263	2020-03-30	CHU Nantes	CNR Virus des Infections Respiratoires - France SUD	Antonin Bal et al
France/PDL-SC619/2020	EPI_ISL_649176	2020-03-31	CHU Nantes	CNR Virus des Infections Respiratoires - France SUD	Antonin Bal et al
France/PDL-SC620/2020	EPI_ISL_663264	2020-03-31	CHU Nantes	CNR Virus des Infections Respiratoires - France SUD	Antonin Bal et al
France/PDL-SC621/2020	EPI_ISL_649177	2020-03-31	CHU Nantes	CNR Virus des Infections Respiratoires - France SUD	Antonin Bal et al
France/PDL-SC622/2020	EPI_ISL_663265	2020-03-31	CHU Nantes	CNR Virus des Infections Respiratoires - France SUD	Antonin Bal et al
France/PDL-SC623/2020	EPI_ISL_663266	2020-03-31	CHU Nantes	CNR Virus des Infections Respiratoires - France SUD	Antonin Bal et al
France/PDL-SC624/2020	EPI_ISL_663267	2020-04-01	CHU Nantes	CNR Virus des Infections Respiratoires - France SUD	Antonin Bal et al
France/PDL-SC625/2020	EPI_ISL_663268	2020-04-01	CHU Nantes	CNR Virus des Infections Respiratoires - France SUD	Antonin Bal et al
France/PDL-SC626/2020	EPI_ISL_663269	2020-04-01	CHU Nantes	CNR Virus des Infections Respiratoires - France SUD	Antonin Bal et al
France/PDL-SC627/2020	EPI_ISL_649178	2020-04-01	CHU Nantes	CNR Virus des Infections Respiratoires - France SUD	Antonin Bal et al
France/PDL-SC628/2020	EPI_ISL_649179	2020-04-01	CHU Nantes	CNR Virus des Infections Respiratoires - France SUD	Antonin Bal et al
France/PDL-SC629/2020	EPI_ISL_663270	2020-04-01	CHU Nantes	CNR Virus des Infections Respiratoires - France SUD	Antonin Bal et al
France/PDL-SC630/2020	EPI_ISL_663271	2020-04-02	CHU Nantes	CNR Virus des Infections Respiratoires - France SUD	Antonin Bal et al
France/PDL-SC631/2020	EPI_ISL_649180	2020-04-02	CHU Nantes	CNR Virus des Infections Respiratoires - France SUD	Antonin Bal et al
France/PDL-SC632/2020	EPI_ISL_663272	2020-04-02	CHU Nantes	CNR Virus des Infections Respiratoires - France SUD	Antonin Bal et al
France/PDL-SC633/2020	EPI_ISL_649181	2020-04-03	CHU Nantes	CNR Virus des Infections Respiratoires - France SUD	Antonin Bal et al
France/PDL-SC634/2020	EPI_ISL_663273	2020-04-03	CHU Nantes	CNR Virus des Infections Respiratoires - France SUD	Antonin Bal et al
France/PDL-SC635/2020	EPI_ISL_663274	2020-04-03	CHU Nantes	CNR Virus des Infections Respiratoires - France SUD	Antonin Bal et al
France/PDL-SC636/2020	EPI_ISL_663275	2020-04-04	CHU Nantes	CNR Virus des Infections Respiratoires - France SUD	Antonin Bal et al
France/PDL-SC637/2020	EPI_ISL_663276	2020-04-04	CHU Nantes	CNR Virus des Infections Respiratoires - France SUD	Antonin Bal et al
France/PDL-SC638/2020	EPI_ISL_663277	2020-04-04	CHU Nantes	CNR Virus des Infections Respiratoires - France SUD	Antonin Bal et al
France/PDL-SC639/2020	EPI_ISL_649182	2020-04-04	CHU Nantes	CNR Virus des Infections Respiratoires - France SUD	Antonin Bal et al
France/PDL-SC640/2020	EPI_ISL_663278	2020-04-04	CHU Nantes	CNR Virus des Infections Respiratoires - France SUD	Antonin Bal et al
France/PDL-SC641/2020	EPI_ISL_663279	2020-04-04	CHU Nantes	CNR Virus des Infections Respiratoires - France SUD	Antonin Bal et al
France/PDL-SC642/2020	EPI_ISL_663280	2020-04-05	CHU Nantes	CNR Virus des Infections Respiratoires - France SUD	Antonin Bal et al
France/PDL-SC643/2020	EPI_ISL_663281	2020-04-05	CHU Nantes	CNR Virus des Infections Respiratoires - France SUD	Antonin Bal et al
France/PDL-SC644/2020	EPI_ISL_663282	2020-04-10	CHU Nantes	CNR Virus des Infections Respiratoires - France SUD	Antonin Bal et al
France/PDL-SC645/2020	EPI_ISL_649183	2020-04-11	CHU Nantes	CNR Virus des Infections Respiratoires - France SUD	Antonin Bal et al
France/PDL-SC646/2020	EPI_ISL_663283	2020-04-12	CHU Nantes	CNR Virus des Infections Respiratoires - France SUD	Antonin Bal et al
France/PDL-SC647/2020	EPI_ISL_663284	2020-04-13	CHU Nantes	CNR Virus des Infections Respiratoires - France SUD	Antonin Bal et al
France/PDL-SC648/2020	EPI_ISL_649184	2020-04-14	CHU Nantes	CNR Virus des Infections Respiratoires - France SUD	Antonin Bal et al
France/PDL-SC649/2020	EPI_ISL_645218	2020-04-15	CHU Nantes	CNR Virus des Infections Respiratoires - France SUD	Antonin Bal et al
France/PDL-SC651/2020	EPI_ISL_649185	2020-04-17	CHU Nantes	CNR Virus des Infections Respiratoires - France SUD	Antonin Bal et al
France/PDL-SC652/2020	EPI_ISL_666721	2020-04-20	CHU Nantes	CNR Virus des Infections Respiratoires - France SUD	Antonin Bal et al
France/PDL-SC653/2020	EPI_ISL_666722	2020-04-21	CHU Nantes	CNR Virus des Infections Respiratoires - France SUD	Antonin Bal et al
France/PDL-SC655/2020	EPI_ISL_649186	2020-04-23	CHU Nantes	CNR Virus des Infections Respiratoires - France SUD	Antonin Bal et al
France/PDL-SC656/2020	EPI_ISL_666723	2020-04-24	CHU Nantes	CNR Virus des Infections Respiratoires - France SUD	Antonin Bal et al
France/PDL-SC657/2020	EPI_ISL_649187	2020-04-25	CHU Nantes	CNR Virus des Infections Respiratoires - France SUD	Antonin Bal et al
France/PDL-SC658/2020	EPI_ISL_666724	2020-04-27	CHU Nantes	CNR Virus des Infections Respiratoires - France SUD	Antonin Bal et al
Fujian/13/2020	EPI_ISL_411066	2020-01-22	Fujian Center for Disease Control and Prevention	Fujian Center for Disease Control and Prevention	Chen Wei et al
Fujian/3520022Y/2020	EPI_ISL_431785	2020-01-23	Fujian Center for Disease Control and Prevention	Fujian Center for Disease Control and Prevention	Lin Qi et al
Fujian/8/2020	EPI_ISL_411060	2020-01-21	Fujian Center for Disease Control and Prevention	Fujian Center for Disease Control and Prevention	Chen Wei et al
Fujian/IM3520001T/2020	EPI_ISL_431118	2020-03-13	Fujian Center for Disease Control and Prevention	Fujian Center for Disease Control and Prevention	Lin Qi et al
Fujian/IM3520002T/2020	EPI_ISL_431180	2020-03-15	Fujian Center for Disease Control and Prevention	Fujian Center for Disease Control and Prevention	Lin Qi et al
Fujian/IM3520003T/2020	EPI_ISL_431240	2020-03-16	Fujian Center for Disease Control and Prevention	Fujian Center for Disease Control and Prevention	Lin Qi et al
Fujian/IM3520004T/2020	EPI_ISL_431292	2020-03-18	Fujian Center for Disease Control and Prevention	Fujian Center for Disease Control and Prevention	Lin Qi et al
Fujian/IM3520008T/2020	EPI_ISL_431779	2020-03-21	Fujian Center for Disease Control and Prevention	Fujian Center for Disease Control and Prevention	Lin Qi et al
Fujian/IM3520010T/2020	EPI_ISL_431780	2020-03-17	Fujian Center for Disease Control and Prevention	Fujian Center for Disease Control and Prevention	Lin Qi et al
Fujian/IM3520013T/2020	EPI_ISL_431781	2020-03-19	Fujian Center for Disease Control and Prevention	Fujian Center for Disease Control and Prevention	Lin Qi et al
Fujian/IM3520014T/2020	EPI_ISL_431782	2020-03-22	Fujian Center for Disease Control and Prevention	Fujian Center for Disease Control and Prevention	Lin Qi et al
Fujian/IM3520016T/2020	EPI_ISL_431783	2020-03-19	Fujian Center for Disease Control and Prevention	Fujian Center for Disease Control and Prevention	Lin Qi et al
Fujian/IM3520017T/2020	EPI_ISL_431784	2020-03-18	Fujian Center for Disease Control and Prevention	Fujian Center for Disease Control and Prevention	Lin Qi et al
Fuyang/FY002/2020	EPI_ISL_424352	2020-03-10	Clinical Laboratory, Fuyang City Center for Disease Control and Prevention	Clinical Laboratory, Fuyang City Center for Disease Control and Prevention	Ge et al
Fuzhou/JX2009/2020	EPI_ISL_455464	2020-02-05	Jiangxi Province Center for Disease Control and Prevention	Jiangxi Province Center for Disease Control and Prevention	JianXiong Li et al
Fuzhou/JX2012/2020	EPI_ISL_455462	2020-02-05	Jiangxi Province Center for Disease Control and Prevention	Jiangxi Province Center for Disease Control and Prevention	JianXiong Li et al
Fuzhou/JX2019/2020	EPI_ISL_455465	2020-02-10	Jiangxi Province Center for Disease Control and Prevention	Jiangxi Province Center for Disease Control and Prevention	JianXiong Li et al
Gabon/ITM-K011/2020	EPI_ISL_539573	2020-03-22	Centre de Recherches Medicales de Lambarene (CERMEL)	Department of Emerging Infectious Diseases, Institute of Tropical Medicine, Nagasaki University	Haruka Abe et al
Gabon/ITM-K023/2020	EPI_ISL_539574	2020-03-27	Centre de Recherches Medicales de Lambarene (CERMEL)	Department of Emerging Infectious Diseases, Institute of Tropical Medicine, Nagasaki University	Haruka Abe et al
Gabon/ITM-K027/2020	EPI_ISL_539575	2020-03-27	Centre de Recherches Medicales de Lambarene (CERMEL)	Department of Emerging Infectious Diseases, Institute of Tropical Medicine, Nagasaki University	Haruka Abe et al
Gabon/ITM-K028/2020	EPI_ISL_539576	2020-03-27	Centre de Recherches Medicales de Lambarene (CERMEL)	Department of Emerging Infectious Diseases, Institute of Tropical Medicine, Nagasaki University	Haruka Abe et al
Gambia/0214/2020	EPI_ISL_471158	2020-03-29	MRCG at LSHTM Genomics lab	MRCG at LSHTM Genomics lab	Sesay et al et al
Gambia/0268/2020	EPI_ISL_471159	2020-03-21	MRCG at LSHTM Genomics lab	MRCG at LSHTM Genomics lab	Sesay et al et al
Gambia/0278/2020	EPI_ISL_471160	2020-03-20	MRCG at LSHTM Genomics lab	MRCG at LSHTM Genomics lab	Sesay et al et al
Gambia/0528/2020	EPI_ISL_471161	2020-04-30	MRCG at LSHTM Genomics lab	MRCG at LSHTM Genomics lab	Sesay et al et al
Gambia/0531/2020	EPI_ISL_471162	2020-04-30	MRCG at LSHTM Genomics lab	MRCG at LSHTM Genomics lab	Sesay et al et al
Gambia/0536/2020	EPI_ISL_471163	2020-04-30	MRCG at LSHTM Genomics lab	MRCG at LSHTM Genomics lab	Sesay et al et al
Gambia/0547/2020	EPI_ISL_471164	2020-04-30	MRCG at LSHTM Genomics lab	MRCG at LSHTM Genomics lab	Sesay et al et al
Gambia/0548/2020	EPI_ISL_471165	2020-04-30	MRCG at LSHTM Genomics lab	MRCG at LSHTM Genomics lab	Sesay et al et al
Gambia/1090/2020	EPI_ISL_471166	2020-05-04	MRCG at LSHTM Genomics lab	MRCG at LSHTM Genomics lab	Sesay et al et al
Gambia/1094/2020	EPI_ISL_471167	2020-05-04	MRCG at LSHTM Genomics lab	MRCG at LSHTM Genomics lab	Sesay et al et al
Gambia/1251/2020	EPI_ISL_471168	2020-05-07	MRCG at LSHTM Genomics lab	MRCG at LSHTM Genomics lab	Sesay et al et al
Gambia/1264/2020	EPI_ISL_471169	2020-05-07	MRCG at LSHTM Genomics lab	MRCG at LSHTM Genomics lab	Sesay et al et al
Gambia/1271/2020	EPI_ISL_471170	2020-05-07	MRCG at LSHTM Genomics lab	MRCG at LSHTM Genomics lab	Sesay et al et al
Gambia/1277/2020	EPI_ISL_471171	2020-05-07	MRCG at LSHTM Genomics lab	MRCG at LSHTM Genomics lab	Sesay et al et al
Gambia/3668/2020	EPI_ISL_560992	2020-07-30	MRCG at LSHTM Genomics lab	MRCG at LSHTM Genomics lab	Abdul Karim sesay et al
Gambia/3670/2020	EPI_ISL_560993	2020-07-30	MRCG at LSHTM Genomics lab	MRCG at LSHTM Genomics lab	Abdul Karim sesay et al
Gambia/3671/2020	EPI_ISL_560994	2020-07-30	MRCG at LSHTM Genomics lab	MRCG at LSHTM Genomics lab	Abdul Karim sesay et al
Gambia/3673/2020	EPI_ISL_560995	2020-07-30	MRCG at LSHTM Genomics lab	MRCG at LSHTM Genomics lab	Abdul Karim sesay et al
Gambia/3676/2020	EPI_ISL_560996	2020-07-30	MRCG at LSHTM Genomics lab	MRCG at LSHTM Genomics lab	Abdul Karim sesay et al
Gambia/3678/2020	EPI_ISL_560997	2020-07-30	MRCG at LSHTM Genomics lab	MRCG at LSHTM Genomics lab	Abdul Karim sesay et al
Gambia/3679/2020	EPI_ISL_560998	2020-07-30	MRCG at LSHTM Genomics lab	MRCG at LSHTM Genomics lab	Abdul Karim sesay et al
Gambia/3680/2020	EPI_ISL_560999	2020-07-30	MRCG at LSHTM Genomics lab	MRCG at LSHTM Genomics lab	Abdul Karim sesay et al
Gambia/3683/2020	EPI_ISL_561000	2020-07-30	MRCG at LSHTM Genomics lab	MRCG at LSHTM Genomics lab	Abdul Karim sesay et al
Gambia/3703/2020	EPI_ISL_561001	2020-07-30	MRCG at LSHTM Genomics lab	MRCG at LSHTM Genomics lab	Abdul Karim sesay et al
Gambia/3717/2020	EPI_ISL_561002	2020-07-30	MRCG at LSHTM Genomics lab	MRCG at LSHTM Genomics lab	Abdul Karim sesay et al
Gambia/3724/2020	EPI_ISL_561003	2020-07-30	MRCG at LSHTM Genomics lab	MRCG at LSHTM Genomics lab	Abdul Karim sesay et al
Gambia/3725/2020	EPI_ISL_561004	2020-07-30	MRCG at LSHTM Genomics lab	MRCG at LSHTM Genomics lab	Abdul Karim sesay et al
Gambia/3728/2020	EPI_ISL_561005	2020-07-30	MRCG at LSHTM Genomics lab	MRCG at LSHTM Genomics lab	Abdul Karim sesay et al
Gambia/3729/2020	EPI_ISL_561006	2020-07-30	MRCG at LSHTM Genomics lab	MRCG at LSHTM Genomics lab	Abdul Karim sesay et al
Gambia/3732/2020	EPI_ISL_561007	2020-07-30	MRCG at LSHTM Genomics lab	MRCG at LSHTM Genomics lab	Abdul Karim sesay et al
Gambia/3735/2020	EPI_ISL_561008	2020-07-30	MRCG at LSHTM Genomics lab	MRCG at LSHTM Genomics lab	Abdul Karim sesay et al
Gambia/3737/2020	EPI_ISL_561009	2020-07-30	MRCG at LSHTM Genomics lab	MRCG at LSHTM Genomics lab	Abdul Karim sesay et al
Gambia/3741/2020	EPI_ISL_561010	2020-07-30	MRCG at LSHTM Genomics lab	MRCG at LSHTM Genomics lab	Abdul Karim sesay et al
Gambia/3743/2020	EPI_ISL_561011	2020-07-30	MRCG at LSHTM Genomics lab	MRCG at LSHTM Genomics lab	Abdul Karim sesay et al
Gambia/3749/2020	EPI_ISL_561012	2020-07-30	MRCG at LSHTM Genomics lab	MRCG at LSHTM Genomics lab	Abdul Karim sesay et al
Gambia/3761/2020	EPI_ISL_561013	2020-07-30	MRCG at LSHTM Genomics lab	MRCG at LSHTM Genomics lab	Abdul Karim sesay et al
Gambia/3772/2020	EPI_ISL_561025	2020-07-30	MRCG at LSHTM Genomics lab	MRCG at LSHTM Genomics lab	Abdul Karim sesay et al
Gambia/GC19-015/2020	EPI_ISL_428855	2020-03-17	MRCG at LSHTM Geomics lab	MRCG at LSHTM Genomics lab	Sesay et al et al
Gambia/GC19-026/2020	EPI_ISL_428856	2020-03-21	MRCG at LSHTM Genomics Lab	MRCG at LSHTM Genomics lab	Sesay et al et al
Gambia/GC19-029/2020	EPI_ISL_428857	2020-04-20	MRCG at LSHTM Genomics lab	MRCG at LSHTM Genomics lab	Sesay et al et al
Gambia/GC19-0479/2020	EPI_ISL_561015	2020-04-29	MRCG at LSHTM Genomics lab	MRCG at LSHTM Genomics lab	Abdul Karim sesay et al
Gambia/GC19-0544/2020	EPI_ISL_561016	2020-05-01	MRCG at LSHTM Genomics lab	MRCG at LSHTM Genomics lab	Abdul Karim sesay et al
Gambia/GC19-1322/2020	EPI_ISL_561017	2020-05-11	MRCG at LSHTM Genomics lab	MRCG at LSHTM Genomics lab	Abdul Karim sesay et al
Gambia/GC19-1385/2020	EPI_ISL_561018	2020-05-12	MRCG at LSHTM Genomics lab	MRCG at LSHTM Genomics lab	Abdul Karim sesay et al
Gambia/GC19-1387/2020	EPI_ISL_561019	2020-05-12	MRCG at LSHTM Genomics lab	MRCG at LSHTM Genomics lab	Abdul Karim sesay et al
Gambia/GC19-1502/2020	EPI_ISL_561020	2020-05-14	MRCG at LSHTM Genomics lab	MRCG at LSHTM Genomics lab	Abdul Karim sesay et al
Gambia/GC19-1503/2020	EPI_ISL_561021	2020-05-14	MRCG at LSHTM Genomics lab	MRCG at LSHTM Genomics lab	Abdul Karim sesay et al
Gambia/GC19-1527/2020	EPI_ISL_561022	2020-05-16	MRCG at LSHTM Genomics lab	MRCG at LSHTM Genomics lab	Abdul Karim sesay et al
Gambia/GC19-1533/2020	EPI_ISL_561023	2020-05-16	MRCG at LSHTM Genomics lab	MRCG at LSHTM Genomics lab	Abdul Karim sesay et al
Gambia/GC19-1556/2020	EPI_ISL_561024	2020-05-18	MRCG at LSHTM Genomics lab	MRCG at LSHTM Genomics lab	Abdul Karim sesay et al
Gambia/GC19-1572/2020	EPI_ISL_561014	2020-05-20	MRCG at LSHTM Genomics lab	MRCG at LSHTM Genomics lab	Abdul Karim sesay et al
Gambia/GC19-1575/2020	EPI_ISL_561026	2020-05-20	MRCG at LSHTM Genomics lab	MRCG at LSHTM Genomics lab	Abdul Karim sesay et al
Gambia/GC19-1606/2020	EPI_ISL_561027	2020-05-20	MRCG at LSHTM Genomics lab	MRCG at LSHTM Genomics lab	Abdul Karim sesay et al
Gambia/GC19-1706/2020	EPI_ISL_561028	2020-05-22	MRCG at LSHTM Genomics lab	MRCG at LSHTM Genomics lab	Abdul Karim sesay et al
Gambia/GC19-1715/2020	EPI_ISL_561029	2020-05-22	MRCG at LSHTM Genomics lab	MRCG at LSHTM Genomics lab	Abdul Karim sesay et al
Gambia/GC19-1720/2020	EPI_ISL_561030	2020-05-22	MRCG at LSHTM Genomics lab	MRCG at LSHTM Genomics lab	Abdul Karim sesay et al
Gambia/GC19-1786/2020	EPI_ISL_561031	2020-05-26	MRCG at LSHTM Genomics lab	MRCG at LSHTM Genomics lab	Abdul Karim sesay et al
Gambia/GC19-1814/2020	EPI_ISL_561032	2020-05-28	MRCG at LSHTM Genomics lab	MRCG at LSHTM Genomics lab	Abdul Karim sesay et al
Gambia/GC19-1815/2020	EPI_ISL_561033	2020-05-28	MRCG at LSHTM Genomics lab	MRCG at LSHTM Genomics lab	Abdul Karim sesay et al
Gambia/GC19-1818/2020	EPI_ISL_561034	2020-05-28	MRCG at LSHTM Genomics lab	MRCG at LSHTM Genomics lab	Abdul Karim sesay et al
Gambia/GC19-1819/2020	EPI_ISL_561035	2020-05-28	MRCG at LSHTM Genomics lab	MRCG at LSHTM Genomics lab	Abdul Karim sesay et al
Gambia/GC19-1886/2020	EPI_ISL_561036	2020-06-01	MRCG at LSHTM Genomics lab	MRCG at LSHTM Genomics lab	Abdul Karim sesay et al
Gambia/GC19-1952/2020	EPI_ISL_561037	2020-06-07	MRCG at LSHTM Genomics lab	MRCG at LSHTM Genomics lab	Abdul Karim sesay et al
Gambia/GC19-1983/2020	EPI_ISL_561038	2020-06-07	MRCG at LSHTM Genomics lab	MRCG at LSHTM Genomics lab	Abdul Karim sesay et al
Gambia/GC19-2161/2020	EPI_ISL_561039	2020-06-26	MRCG at LSHTM Genomics lab	MRCG at LSHTM Genomics lab	Abdul Karim sesay et al
Gambia/GC19-2197/2020	EPI_ISL_561040	2020-06-26	MRCG at LSHTM Genomics lab	MRCG at LSHTM Genomics lab	Abdul Karim sesay et al
Gambia/GC19-2427/2020	EPI_ISL_561105	2020-07-21	MRCG at LSHTM Genomics lab	MRCG at LSHTM Genomics lab	Abdul Karim sesay et al
Gambia/GC19-2443/2020	EPI_ISL_561106	2020-07-21	MRCG at LSHTM Genomics lab	MRCG at LSHTM Genomics lab	Abdul Karim sesay et al
Gambia/GC19-2450/2020	EPI_ISL_561107	2020-07-21	MRCG at LSHTM Genomics lab	MRCG at LSHTM Genomics lab	Abdul Karim sesay et al
Gambia/GC19-2459/2020	EPI_ISL_561108	2020-07-21	MRCG at LSHTM Genomics lab	MRCG at LSHTM Genomics lab	Abdul Karim sesay et al
Gambia/GC19-2469/2020	EPI_ISL_561109	2020-07-21	MRCG at LSHTM Genomics lab	MRCG at LSHTM Genomics lab	Abdul Karim sesay et al
Gambia/GC19-2473/2020	EPI_ISL_561110	2020-07-21	MRCG at LSHTM Genomics lab	MRCG at LSHTM Genomics lab	Abdul Karim sesay et al
Gambia/GC19-2498/2020	EPI_ISL_561111	2020-07-21	MRCG at LSHTM Genomics lab	MRCG at LSHTM Genomics lab	Abdul Karim sesay et al
Gambia/GC19-2501/2020	EPI_ISL_561112	2020-07-21	MRCG at LSHTM Genomics lab	MRCG at LSHTM Genomics lab	Abdul Karim sesay et al
Gambia/GC19-2525/2020	EPI_ISL_561113	2020-07-21	MRCG at LSHTM Genomics lab	MRCG at LSHTM Genomics lab	Abdul Karim sesay et al
Gambia/GC19-2526/2020	EPI_ISL_561114	2020-07-21	MRCG at LSHTM Genomics lab	MRCG at LSHTM Genomics lab	Abdul Karim sesay et al
Gambia/GC19-2628/2020	EPI_ISL_561122	2020-07-21	MRCG at LSHTM Genomics lab	MRCG at LSHTM Genomics lab	Abdul Karim sesay et al
Gambia/GC19-2629/2020	EPI_ISL_561123	2020-07-21	MRCG at LSHTM Genomics lab	MRCG at LSHTM Genomics lab	Abdul Karim sesay et al
Gambia/GC19-2632/2020	EPI_ISL_561124	2020-07-21	MRCG at LSHTM Genomics lab	MRCG at LSHTM Genomics lab	Abdul Karim sesay et al
Gambia/GC19-2637/2020	EPI_ISL_561125	2020-07-21	MRCG at LSHTM Genomics lab	MRCG at LSHTM Genomics lab	Abdul Karim sesay et al
Gambia/GC19-2638/2020	EPI_ISL_561126	2020-07-21	MRCG at LSHTM Genomics lab	MRCG at LSHTM Genomics lab	Abdul Karim sesay et al
Gambia/GC19-2641/2020	EPI_ISL_561127	2020-07-21	MRCG at LSHTM Genomics lab	MRCG at LSHTM Genomics lab	Abdul Karim sesay et al
Gambia/GC19-2652/2020	EPI_ISL_561128	2020-07-21	MRCG at LSHTM Genomics lab	MRCG at LSHTM Genomics lab	Abdul Karim sesay et al
Gambia/GC19-2653/2020	EPI_ISL_561129	2020-07-21	MRCG at LSHTM Genomics lab	MRCG at LSHTM Genomics lab	Abdul Karim sesay et al
Gambia/GC19-2654/2020	EPI_ISL_561130	2020-07-21	MRCG at LSHTM Genomics lab	MRCG at LSHTM Genomics lab	Abdul Karim sesay et al
Gambia/GC19-2660/2020	EPI_ISL_561131	2020-07-21	MRCG at LSHTM Genomics lab	MRCG at LSHTM Genomics lab	Abdul Karim sesay et al
Gambia/GC19-2662/2020	EPI_ISL_561132	2020-07-21	MRCG at LSHTM Genomics lab	MRCG at LSHTM Genomics lab	Abdul Karim sesay et al
Gambia/GC19-2663/2020	EPI_ISL_561133	2020-07-21	MRCG at LSHTM Genomics lab	MRCG at LSHTM Genomics lab	Abdul Karim sesay et al
Gambia/GC19-2707/2020	EPI_ISL_561134	2020-07-21	MRCG at LSHTM Genomics lab	MRCG at LSHTM Genomics lab	Abdul Karim sesay et al
Gambia/GC19-2711/2020	EPI_ISL_561135	2020-07-21	MRCG at LSHTM Genomics lab	MRCG at LSHTM Genomics lab	Abdul Karim sesay et al
Gambia/GC19-2730/2020	EPI_ISL_561136	2020-07-21	MRCG at LSHTM Genomics lab	MRCG at LSHTM Genomics lab	Abdul Karim sesay et al
Gambia/GC19-2731/2020	EPI_ISL_561137	2020-07-21	MRCG at LSHTM Genomics lab	MRCG at LSHTM Genomics lab	Abdul Karim sesay et al
Gambia/GC19-2828/2020	EPI_ISL_561150	2020-07-24	MRCG at LSHTM Genomics lab	MRCG at LSHTM Genomics lab	Abdul Karim sesay et al
Gambia/GC19-2842/2020	EPI_ISL_561151	2020-07-24	MRCG at LSHTM Genomics lab	MRCG at LSHTM Genomics lab	Abdul Karim sesay et al
Gambia/GC19-2845/2020	EPI_ISL_561152	2020-07-24	MRCG at LSHTM Genomics lab	MRCG at LSHTM Genomics lab	Abdul Karim sesay et al
Gambia/GC19-2898/2020	EPI_ISL_561153	2020-07-24	MRCG at LSHTM Genomics lab	MRCG at LSHTM Genomics lab	Abdul Karim sesay et al
Gambia/GC19-2904/2020	EPI_ISL_561154	2020-07-24	MRCG at LSHTM Genomics lab	MRCG at LSHTM Genomics lab	Abdul Karim sesay et al
Gambia/GC19-2947/2020	EPI_ISL_561155	2020-07-24	MRCG at LSHTM Genomics lab	MRCG at LSHTM Genomics lab	Abdul Karim sesay et al
Gambia/GC19-2973/2020	EPI_ISL_561156	2020-07-24	MRCG at LSHTM Genomics lab	MRCG at LSHTM Genomics lab	Abdul Karim sesay et al
Gambia/GC19-2977/2020	EPI_ISL_561157	2020-07-24	MRCG at LSHTM Genomics lab	MRCG at LSHTM Genomics lab	Abdul Karim sesay et al
Gambia/GC19-2985/2020	EPI_ISL_561158	2020-07-24	MRCG at LSHTM Genomics lab	MRCG at LSHTM Genomics lab	Abdul Karim sesay et al
Gambia/GC19-2991/2020	EPI_ISL_561159	2020-07-24	MRCG at LSHTM Genomics lab	MRCG at LSHTM Genomics lab	Abdul Karim sesay et al
Gambia/GC19-3064/2020	EPI_ISL_561160	2020-07-25	MRCG at LSHTM Genomics lab	MRCG at LSHTM Genomics lab	Abdul Karim sesay et al
Gambia/GC19-3065/2020	EPI_ISL_561161	2020-07-25	MRCG at LSHTM Genomics lab	MRCG at LSHTM Genomics lab	Abdul Karim sesay et al
Gambia/GC19-3081/2020	EPI_ISL_561162	2020-07-25	MRCG at LSHTM Genomics lab	MRCG at LSHTM Genomics lab	Abdul Karim sesay et al
Gambia/GC19-3085/2020	EPI_ISL_561163	2020-07-25	MRCG at LSHTM Genomics lab	MRCG at LSHTM Genomics lab	Abdul Karim sesay et al
Gambia/GC19-3087/2020	EPI_ISL_561041	2020-07-25	MRCG at LSHTM Genomics lab	MRCG at LSHTM Genomics lab	Abdul Karim sesay et al
Gambia/GC19-3099/2020	EPI_ISL_561164	2020-07-25	MRCG at LSHTM Genomics lab	MRCG at LSHTM Genomics lab	Abdul Karim sesay et al
Gambia/GC19-3110/2020	EPI_ISL_561165	2020-07-25	MRCG at LSHTM Genomics lab	MRCG at LSHTM Genomics lab	Abdul Karim sesay et al
Gambia/GC19-3112/2020	EPI_ISL_561166	2020-07-25	MRCG at LSHTM Genomics lab	MRCG at LSHTM Genomics lab	Abdul Karim sesay et al
Gambia/GC19-3113/2020	EPI_ISL_561167	2020-07-25	MRCG at LSHTM Genomics lab	MRCG at LSHTM Genomics lab	Abdul Karim sesay et al
Gambia/GC19-3114/2020	EPI_ISL_561168	2020-07-25	MRCG at LSHTM Genomics lab	MRCG at LSHTM Genomics lab	Abdul Karim sesay et al
Gambia/GC19-3135/2020	EPI_ISL_561169	2020-07-27	MRCG at LSHTM Genomics lab	MRCG at LSHTM Genomics lab	Abdul Karim sesay et al
Gambia/GC19-3140/2020	EPI_ISL_561042	2020-07-27	MRCG at LSHTM Genomics lab	MRCG at LSHTM Genomics lab	Abdul Karim sesay et al
Gambia/GC19-3145/2020	EPI_ISL_561170	2020-07-27	MRCG at LSHTM Genomics lab	MRCG at LSHTM Genomics lab	Abdul Karim sesay et al
Gambia/GC19-3146/2020	EPI_ISL_561171	2020-07-27	MRCG at LSHTM Genomics lab	MRCG at LSHTM Genomics lab	Abdul Karim sesay et al
Gambia/GC19-3165/2020	EPI_ISL_561043	2020-07-27	MRCG at LSHTM Genomics lab	MRCG at LSHTM Genomics lab	Abdul Karim sesay et al
Gambia/GC19-3166/2020	EPI_ISL_561044	2020-07-27	MRCG at LSHTM Genomics lab	MRCG at LSHTM Genomics lab	Abdul Karim sesay et al
Gambia/GC19-3189/2020	EPI_ISL_561045	2020-07-27	MRCG at LSHTM Genomics lab	MRCG at LSHTM Genomics lab	Abdul Karim sesay et al
Gambia/GC19-3192/2020	EPI_ISL_561046	2020-07-27	MRCG at LSHTM Genomics lab	MRCG at LSHTM Genomics lab	Abdul Karim sesay et al
Gambia/GC19-3193/2020	EPI_ISL_561047	2020-07-27	MRCG at LSHTM Genomics lab	MRCG at LSHTM Genomics lab	Abdul Karim sesay et al
Gambia/GC19-3208/2020	EPI_ISL_561048	2020-07-27	MRCG at LSHTM Genomics lab	MRCG at LSHTM Genomics lab	Abdul Karim sesay et al
Gambia/GC19-3209/2020	EPI_ISL_561049	2020-07-27	MRCG at LSHTM Genomics lab	MRCG at LSHTM Genomics lab	Abdul Karim sesay et al
Gambia/GC19-3210/2020	EPI_ISL_561050	2020-07-27	MRCG at LSHTM Genomics lab	MRCG at LSHTM Genomics lab	Abdul Karim sesay et al
Gambia/GC19-3214/2020	EPI_ISL_561051	2020-07-27	MRCG at LSHTM Genomics lab	MRCG at LSHTM Genomics lab	Abdul Karim sesay et al
Gambia/GC19-3219/2020	EPI_ISL_561052	2020-07-27	MRCG at LSHTM Genomics lab	MRCG at LSHTM Genomics lab	Abdul Karim sesay et al
Gambia/GC19-3246/2020	EPI_ISL_561053	2020-07-27	MRCG at LSHTM Genomics lab	MRCG at LSHTM Genomics lab	Abdul Karim sesay et al
Gambia/GC19-3255/2020	EPI_ISL_561054	2020-07-27	MRCG at LSHTM Genomics lab	MRCG at LSHTM Genomics lab	Abdul Karim sesay et al
Gambia/GC19-3266/2020	EPI_ISL_561055	2020-07-27	MRCG at LSHTM Genomics lab	MRCG at LSHTM Genomics lab	Abdul Karim sesay et al
Gambia/GC19-3267/2020	EPI_ISL_561056	2020-07-27	MRCG at LSHTM Genomics lab	MRCG at LSHTM Genomics lab	Abdul Karim sesay et al
Gambia/GC19-3275/2020	EPI_ISL_561057	2020-07-27	MRCG at LSHTM Genomics lab	MRCG at LSHTM Genomics lab	Abdul Karim sesay et al
Gambia/GC19-3278/2020	EPI_ISL_561058	2020-07-27	MRCG at LSHTM Genomics lab	MRCG at LSHTM Genomics lab	Abdul Karim sesay et al
Gambia/GC19-3301/2020	EPI_ISL_561059	2020-07-27	MRCG at LSHTM Genomics lab	MRCG at LSHTM Genomics lab	Abdul Karim sesay et al
Gambia/GC19-3317/2020	EPI_ISL_561060	2020-07-27	MRCG at LSHTM Genomics lab	MRCG at LSHTM Genomics lab	Abdul Karim sesay et al
Gambia/GC19-3323/2020	EPI_ISL_561061	2020-07-27	MRCG at LSHTM Genomics lab	MRCG at LSHTM Genomics lab	Abdul Karim sesay et al
Gambia/GC19-3358/2020	EPI_ISL_561062	2020-07-27	MRCG at LSHTM Genomics lab	MRCG at LSHTM Genomics lab	Abdul Karim sesay et al
Gambia/GC19-3365/2020	EPI_ISL_561063	2020-07-27	MRCG at LSHTM Genomics lab	MRCG at LSHTM Genomics lab	Abdul Karim sesay et al
Gambia/GC19-3373/2020	EPI_ISL_561064	2020-07-27	MRCG at LSHTM Genomics lab	MRCG at LSHTM Genomics lab	Abdul Karim sesay et al
Gambia/GC19-3374/2020	EPI_ISL_561065	2020-07-27	MRCG at LSHTM Genomics lab	MRCG at LSHTM Genomics lab	Abdul Karim sesay et al
Gambia/GC19-3375/2020	EPI_ISL_561066	2020-07-27	MRCG at LSHTM Genomics lab	MRCG at LSHTM Genomics lab	Abdul Karim sesay et al
Gambia/GC19-3380/2020	EPI_ISL_561067	2020-07-27	MRCG at LSHTM Genomics lab	MRCG at LSHTM Genomics lab	Abdul Karim sesay et al
Gambia/GC19-3381/2020	EPI_ISL_561068	2020-07-27	MRCG at LSHTM Genomics lab	MRCG at LSHTM Genomics lab	Abdul Karim sesay et al
Gambia/GC19-3396/2020	EPI_ISL_561069	2020-07-27	MRCG at LSHTM Genomics lab	MRCG at LSHTM Genomics lab	Abdul Karim sesay et al
Gambia/GC19-3398/2020	EPI_ISL_561070	2020-07-27	MRCG at LSHTM Genomics lab	MRCG at LSHTM Genomics lab	Abdul Karim sesay et al
Gambia/GC19-3399/2020	EPI_ISL_561172	2020-07-27	MRCG at LSHTM Genomics lab	MRCG at LSHTM Genomics lab	Abdul Karim sesay et al
Gambia/GC19-3400/2020	EPI_ISL_561173	2020-07-27	MRCG at LSHTM Genomics lab	MRCG at LSHTM Genomics lab	Abdul Karim sesay et al
Gambia/GC19-3407/2020	EPI_ISL_561174	2020-07-27	MRCG at LSHTM Genomics lab	MRCG at LSHTM Genomics lab	Abdul Karim sesay et al
Gambia/GC19-3411/2020	EPI_ISL_561175	2020-07-27	MRCG at LSHTM Genomics lab	MRCG at LSHTM Genomics lab	Abdul Karim sesay et al
Gambia/GC19-3418/2020	EPI_ISL_561176	2020-07-27	MRCG at LSHTM Genomics lab	MRCG at LSHTM Genomics lab	Abdul Karim sesay et al
Gambia/GC19-3423/2020	EPI_ISL_561177	2020-07-27	MRCG at LSHTM Genomics lab	MRCG at LSHTM Genomics lab	Abdul Karim sesay et al
Gambia/GC19-3429/2020	EPI_ISL_561178	2020-07-27	MRCG at LSHTM Genomics lab	MRCG at LSHTM Genomics lab	Abdul Karim sesay et al
Gambia/GC19-3432/2020	EPI_ISL_561179	2020-07-27	MRCG at LSHTM Genomics lab	MRCG at LSHTM Genomics lab	Abdul Karim sesay et al
Gambia/GC19-3438/2020	EPI_ISL_561180	2020-07-27	MRCG at LSHTM Genomics lab	MRCG at LSHTM Genomics lab	Abdul Karim sesay et al
Gambia/GC19-3445/2020	EPI_ISL_561181	2020-07-27	MRCG at LSHTM Genomics lab	MRCG at LSHTM Genomics lab	Abdul Karim sesay et al
Gambia/GC19-3447/2020	EPI_ISL_561182	2020-07-27	MRCG at LSHTM Genomics lab	MRCG at LSHTM Genomics lab	Abdul Karim sesay et al
Gambia/GC19-3448/2020	EPI_ISL_561183	2020-07-27	MRCG at LSHTM Genomics lab	MRCG at LSHTM Genomics lab	Abdul Karim sesay et al
Gambia/GC19-3497/2020	EPI_ISL_561184	2020-07-27	MRCG at LSHTM Genomics lab	MRCG at LSHTM Genomics lab	Abdul Karim sesay et al
Gambia/GC19-3501/2020	EPI_ISL_561185	2020-07-27	MRCG at LSHTM Genomics lab	MRCG at LSHTM Genomics lab	Abdul Karim sesay et al
Gambia/GC19-3503/2020	EPI_ISL_561186	2020-07-27	MRCG at LSHTM Genomics lab	MRCG at LSHTM Genomics lab	Abdul Karim sesay et al
Gambia/GC19-3504/2020	EPI_ISL_561187	2020-07-27	MRCG at LSHTM Genomics lab	MRCG at LSHTM Genomics lab	Abdul Karim sesay et al
Gambia/GC19-3505/2020	EPI_ISL_561188	2020-07-27	MRCG at LSHTM Genomics lab	MRCG at LSHTM Genomics lab	Abdul Karim sesay et al
Gambia/GC19-3514/2020	EPI_ISL_561189	2020-07-27	MRCG at LSHTM Genomics lab	MRCG at LSHTM Genomics lab	Abdul Karim sesay et al
Gambia/GC19-3528/2020	EPI_ISL_561190	2020-07-27	MRCG at LSHTM Genomics lab	MRCG at LSHTM Genomics lab	Abdul Karim sesay et al
Gambia/GC19-3529/2020	EPI_ISL_561191	2020-07-27	MRCG at LSHTM Genomics lab	MRCG at LSHTM Genomics lab	Abdul Karim sesay et al
Gambia/GC19-3530/2020	EPI_ISL_561192	2020-07-27	MRCG at LSHTM Genomics lab	MRCG at LSHTM Genomics lab	Abdul Karim sesay et al
Gambia/GC19-3533/2020	EPI_ISL_561193	2020-07-27	MRCG at LSHTM Genomics lab	MRCG at LSHTM Genomics lab	Abdul Karim sesay et al
Gambia/GC19-3535/2020	EPI_ISL_561194	2020-07-27	MRCG at LSHTM Genomics lab	MRCG at LSHTM Genomics lab	Abdul Karim sesay et al
Gambia/GC19-3550/2020	EPI_ISL_561195	2020-07-27	MRCG at LSHTM Genomics lab	MRCG at LSHTM Genomics lab	Abdul Karim sesay et al
Gambia/GC19-3565/2020	EPI_ISL_561196	2020-07-27	MRCG at LSHTM Genomics lab	MRCG at LSHTM Genomics lab	Abdul Karim sesay et al
Gambia/GC19-3578/2020	EPI_ISL_561197	2020-07-27	MRCG at LSHTM Genomics lab	MRCG at LSHTM Genomics lab	Abdul Karim sesay et al
Gambia/GC19-3613/2020	EPI_ISL_561198	2020-07-27	MRCG at LSHTM Genomics lab	MRCG at LSHTM Genomics lab	Abdul Karim sesay et al
Gambia/GC19-3629/2020	EPI_ISL_561199	2020-07-27	MRCG at LSHTM Genomics lab	MRCG at LSHTM Genomics lab	Abdul Karim sesay et al
Gambia/GC19-3630/2020	EPI_ISL_561200	2020-07-27	MRCG at LSHTM Genomics lab	MRCG at LSHTM Genomics lab	Abdul Karim sesay et al
Gambia/GC19-3656/2020	EPI_ISL_561201	2020-07-27	MRCG at LSHTM Genomics lab	MRCG at LSHTM Genomics lab	Abdul Karim sesay et al
Gambia/GC19-3659/2020	EPI_ISL_561202	2020-07-27	MRCG at LSHTM Genomics lab	MRCG at LSHTM Genomics lab	Abdul Karim sesay et al
Gambia/GC19-3661/2020	EPI_ISL_561203	2020-07-27	MRCG at LSHTM Genomics lab	MRCG at LSHTM Genomics lab	Abdul Karim sesay et al
Gambia/GC19-3666/2020	EPI_ISL_561204	2020-07-27	MRCG at LSHTM Genomics lab	MRCG at LSHTM Genomics lab	Abdul Karim sesay et al
Gambia/GC19-3768/2020	EPI_ISL_561071	2020-07-27	MRCG at LSHTM Genomics lab	MRCG at LSHTM Genomics lab	Abdul Karim sesay et al
Gambia/GC19-3769/2020	EPI_ISL_561072	2020-07-27	MRCG at LSHTM Genomics lab	MRCG at LSHTM Genomics lab	Abdul Karim sesay et al
Gambia/GC19-3773/2020	EPI_ISL_561073	2020-07-27	MRCG at LSHTM Genomics lab	MRCG at LSHTM Genomics lab	Abdul Karim sesay et al
Gambia/GC19-3774/2020	EPI_ISL_561074	2020-07-27	MRCG at LSHTM Genomics lab	MRCG at LSHTM Genomics lab	Abdul Karim sesay et al
Gambia/GC19-3775/2020	EPI_ISL_561075	2020-07-27	MRCG at LSHTM Genomics lab	MRCG at LSHTM Genomics lab	Abdul Karim sesay et al
Gambia/GC19-3776/2020	EPI_ISL_561076	2020-07-27	MRCG at LSHTM Genomics lab	MRCG at LSHTM Genomics lab	Abdul Karim sesay et al
Gambia/GC19-3792/2020	EPI_ISL_561077	2020-07-27	MRCG at LSHTM Genomics lab	MRCG at LSHTM Genomics lab	Abdul Karim sesay et al
Gambia/GC19-3794/2020	EPI_ISL_561078	2020-07-27	MRCG at LSHTM Genomics lab	MRCG at LSHTM Genomics lab	Abdul Karim sesay et al
Gambia/GC19-3796/2020	EPI_ISL_561079	2020-07-27	MRCG at LSHTM Genomics lab	MRCG at LSHTM Genomics lab	Abdul Karim sesay et al
Gambia/GC19-3798/2020	EPI_ISL_561080	2020-07-27	MRCG at LSHTM Genomics lab	MRCG at LSHTM Genomics lab	Abdul Karim sesay et al
Gambia/GC19-3799/2020	EPI_ISL_561081	2020-07-27	MRCG at LSHTM Genomics lab	MRCG at LSHTM Genomics lab	Abdul Karim sesay et al
Gambia/GC19-3802/2020	EPI_ISL_561082	2020-07-27	MRCG at LSHTM Genomics lab	MRCG at LSHTM Genomics lab	Abdul Karim sesay et al
Gambia/GC19-3805/2020	EPI_ISL_561083	2020-07-27	MRCG at LSHTM Genomics lab	MRCG at LSHTM Genomics lab	Abdul Karim sesay et al
Gambia/GC19-3806/2020	EPI_ISL_561084	2020-07-27	MRCG at LSHTM Genomics lab	MRCG at LSHTM Genomics lab	Abdul Karim sesay et al
Gambia/GC19-3807/2020	EPI_ISL_561085	2020-07-27	MRCG at LSHTM Genomics lab	MRCG at LSHTM Genomics lab	Abdul Karim sesay et al
Gambia/GC19-3812/2020	EPI_ISL_561086	2020-07-27	MRCG at LSHTM Genomics lab	MRCG at LSHTM Genomics lab	Abdul Karim sesay et al
Gambia/GC19-3813/2020	EPI_ISL_561087	2020-07-27	MRCG at LSHTM Genomics lab	MRCG at LSHTM Genomics lab	Abdul Karim sesay et al
Gambia/GC19-3814/2020	EPI_ISL_561088	2020-07-27	MRCG at LSHTM Genomics lab	MRCG at LSHTM Genomics lab	Abdul Karim sesay et al
Gambia/GC19-3816/2020	EPI_ISL_561089	2020-07-27	MRCG at LSHTM Genomics lab	MRCG at LSHTM Genomics lab	Abdul Karim sesay et al
Gambia/GC19-3818/2020	EPI_ISL_561090	2020-07-27	MRCG at LSHTM Genomics lab	MRCG at LSHTM Genomics lab	Abdul Karim sesay et al
Gambia/GC19-3820/2020	EPI_ISL_561091	2020-07-27	MRCG at LSHTM Genomics lab	MRCG at LSHTM Genomics lab	Abdul Karim sesay et al
Gambia/GC19-3821/2020	EPI_ISL_561092	2020-07-27	MRCG at LSHTM Genomics lab	MRCG at LSHTM Genomics lab	Abdul Karim sesay et al
Gambia/GC19-3822/2020	EPI_ISL_561093	2020-07-27	MRCG at LSHTM Genomics lab	MRCG at LSHTM Genomics lab	Abdul Karim sesay et al
Gambia/GC19-3823/2020	EPI_ISL_561094	2020-07-27	MRCG at LSHTM Genomics lab	MRCG at LSHTM Genomics lab	Abdul Karim sesay et al
Gambia/GC19-3831/2020	EPI_ISL_561095	2020-07-27	MRCG at LSHTM Genomics lab	MRCG at LSHTM Genomics lab	Abdul Karim sesay et al
Gambia/GC19-3835/2020	EPI_ISL_561096	2020-07-27	MRCG at LSHTM Genomics lab	MRCG at LSHTM Genomics lab	Abdul Karim sesay et al
Gambia/GC19-3836/2020	EPI_ISL_561097	2020-07-27	MRCG at LSHTM Genomics lab	MRCG at LSHTM Genomics lab	Abdul Karim sesay et al
Gambia/GC19-3839/2020	EPI_ISL_561098	2020-07-27	MRCG at LSHTM Genomics lab	MRCG at LSHTM Genomics lab	Abdul Karim sesay et al
Gambia/GC19-3842/2020	EPI_ISL_561099	2020-07-27	MRCG at LSHTM Genomics lab	MRCG at LSHTM Genomics lab	Abdul Karim sesay et al
Gambia/GC19-3846/2020	EPI_ISL_561100	2020-07-27	MRCG at LSHTM Genomics lab	MRCG at LSHTM Genomics lab	Abdul Karim sesay et al
Gambia/GC19-3852/2020	EPI_ISL_561101	2020-07-27	MRCG at LSHTM Genomics lab	MRCG at LSHTM Genomics lab	Abdul Karim sesay et al
Gambia/GC19-3854/2020	EPI_ISL_561102	2020-07-27	MRCG at LSHTM Genomics lab	MRCG at LSHTM Genomics lab	Abdul Karim sesay et al
Gambia/GC19-3856/2020	EPI_ISL_561103	2020-07-27	MRCG at LSHTM Genomics lab	MRCG at LSHTM Genomics lab	Abdul Karim sesay et al
Gambia/GC19-3862/2020	EPI_ISL_561104	2020-07-27	MRCG at LSHTM Genomics lab	MRCG at LSHTM Genomics lab	Abdul Karim sesay et al
Gambia/GC192573/2020	EPI_ISL_561115	2020-07-21	MRCG at LSHTM Genomics lab	MRCG at LSHTM Genomics lab	Abdul Karim sesay et al
Gambia/GC192574/2020	EPI_ISL_561116	2020-07-21	MRCG at LSHTM Genomics lab	MRCG at LSHTM Genomics lab	Abdul Karim sesay et al
Gambia/GC192576/2020	EPI_ISL_561117	2020-07-21	MRCG at LSHTM Genomics lab	MRCG at LSHTM Genomics lab	Abdul Karim sesay et al
Gambia/GC192579/2020	EPI_ISL_561118	2020-07-21	MRCG at LSHTM Genomics lab	MRCG at LSHTM Genomics lab	Abdul Karim sesay et al
Gambia/GC192583/2020	EPI_ISL_561119	2020-07-21	MRCG at LSHTM Genomics lab	MRCG at LSHTM Genomics lab	Abdul Karim sesay et al
Gambia/GC192602/2020	EPI_ISL_561120	2020-07-21	MRCG at LSHTM Genomics lab	MRCG at LSHTM Genomics lab	Abdul Karim sesay et al
Gambia/GC192610/2020	EPI_ISL_561121	2020-07-21	MRCG at LSHTM Genomics lab	MRCG at LSHTM Genomics lab	Abdul Karim sesay et al
Gambia/GC192751/2020	EPI_ISL_561138	2020-07-21	MRCG at LSHTM Genomics lab	MRCG at LSHTM Genomics lab	Abdul Karim sesay et al
Gambia/GC192756/2020	EPI_ISL_561139	2020-07-22	MRCG at LSHTM Genomics lab	MRCG at LSHTM Genomics lab	Abdul Karim sesay et al
Gambia/GC192772/2020	EPI_ISL_561140	2020-07-22	MRCG at LSHTM Genomics lab	MRCG at LSHTM Genomics lab	Abdul Karim sesay et al
Gambia/GC192778/2020	EPI_ISL_561141	2020-07-22	MRCG at LSHTM Genomics lab	MRCG at LSHTM Genomics lab	Abdul Karim sesay et al
Gambia/GC192781/2020	EPI_ISL_561142	2020-07-22	MRCG at LSHTM Genomics lab	MRCG at LSHTM Genomics lab	Abdul Karim sesay et al
Gambia/GC192782/2020	EPI_ISL_561143	2020-07-22	MRCG at LSHTM Genomics lab	MRCG at LSHTM Genomics lab	Abdul Karim sesay et al
Gambia/GC192786/2020	EPI_ISL_561144	2020-07-22	MRCG at LSHTM Genomics lab	MRCG at LSHTM Genomics lab	Abdul Karim sesay et al
Gambia/GC192789/2020	EPI_ISL_561145	2020-07-22	MRCG at LSHTM Genomics lab	MRCG at LSHTM Genomics lab	Abdul Karim sesay et al
Gambia/GC192809/2020	EPI_ISL_561146	2020-07-22	MRCG at LSHTM Genomics lab	MRCG at LSHTM Genomics lab	Abdul Karim sesay et al
Gambia/GC192811/2020	EPI_ISL_561147	2020-07-22	MRCG at LSHTM Genomics lab	MRCG at LSHTM Genomics lab	Abdul Karim sesay et al
Gambia/GC192812/2020	EPI_ISL_561148	2020-07-22	MRCG at LSHTM Genomics lab	MRCG at LSHTM Genomics lab	Abdul Karim sesay et al
Gambia/GC192823/2020	EPI_ISL_561149	2020-07-22	MRCG at LSHTM Genomics lab	MRCG at LSHTM Genomics lab	Abdul Karim sesay et al
Gambia/NPHL-038/2020	EPI_ISL_561205	2020	MRCG at LSHTM Genomics lab	MRCG at LSHTM Genomics lab	Abdul Karim sesay et al
Gambia/NPHL-061/2020	EPI_ISL_561206	2020	MRCG at LSHTM Genomics lab	MRCG at LSHTM Genomics lab	Abdul Karim sesay et al
Gambia/NPHL-100C/2020	EPI_ISL_561207	2020-06-01	MRCG at LSHTM Genomics lab	MRCG at LSHTM Genomics lab	Abdul Karim sesay et al
Gambia/NPHL-1068/2020	EPI_ISL_561208	2020	MRCG at LSHTM Genomics lab	MRCG at LSHTM Genomics lab	Abdul Karim sesay et al
Gambia/NPHL-1151/2020	EPI_ISL_561209	2020-06-28	MRCG at LSHTM Genomics lab	MRCG at LSHTM Genomics lab	Abdul Karim sesay et al
Gambia/NPHL-1156/2020	EPI_ISL_561210	2020-07-02	MRCG at LSHTM Genomics lab	MRCG at LSHTM Genomics lab	Abdul Karim sesay et al
Gambia/NPHL-1166/2020	EPI_ISL_561211	2020-06-17	MRCG at LSHTM Genomics lab	MRCG at LSHTM Genomics lab	Abdul Karim sesay et al
Gambia/NPHL-1168/2020	EPI_ISL_561212	2020-06-27	MRCG at LSHTM Genomics lab	MRCG at LSHTM Genomics lab	Abdul Karim sesay et al
Gambia/NPHL-1208/2020	EPI_ISL_561213	2020-06-30	MRCG at LSHTM Genomics lab	MRCG at LSHTM Genomics lab	Abdul Karim sesay et al
Gambia/NPHL-1209/2020	EPI_ISL_561214	2020-06-30	MRCG at LSHTM Genomics lab	MRCG at LSHTM Genomics lab	Abdul Karim sesay et al
Gambia/NPHL-1212/2020	EPI_ISL_561215	2020-06-30	MRCG at LSHTM Genomics lab	MRCG at LSHTM Genomics lab	Abdul Karim sesay et al
Gambia/NPHL-1216/2020	EPI_ISL_561216	2020-06-30	MRCG at LSHTM Genomics lab	MRCG at LSHTM Genomics lab	Abdul Karim sesay et al
Gambia/NPHL-1224/2020	EPI_ISL_561217	2020-06-30	MRCG at LSHTM Genomics lab	MRCG at LSHTM Genomics lab	Abdul Karim sesay et al
Gambia/NPHL-1230/2020	EPI_ISL_561218	2020-06-30	MRCG at LSHTM Genomics lab	MRCG at LSHTM Genomics lab	Abdul Karim sesay et al
Gambia/NPHL-1231/2020	EPI_ISL_561219	2020-06-30	MRCG at LSHTM Genomics lab	MRCG at LSHTM Genomics lab	Abdul Karim sesay et al
Gambia/NPHL-1236/2020	EPI_ISL_561220	2020-06-01	MRCG at LSHTM Genomics lab	MRCG at LSHTM Genomics lab	Abdul Karim sesay et al
Gambia/NPHL-1241/2020	EPI_ISL_561221	2020-07-01	MRCG at LSHTM Genomics lab	MRCG at LSHTM Genomics lab	Abdul Karim sesay et al
Gambia/NPHL-1248/2020	EPI_ISL_561222	2020-07-01	MRCG at LSHTM Genomics lab	MRCG at LSHTM Genomics lab	Abdul Karim sesay et al
Gambia/NPHL-1258/2020	EPI_ISL_561223	2020-07-02	MRCG at LSHTM Genomics lab	MRCG at LSHTM Genomics lab	Abdul Karim sesay et al
Gambia/NPHL-1401/2020	EPI_ISL_561224	2020-07-03	MRCG at LSHTM Genomics lab	MRCG at LSHTM Genomics lab	Abdul Karim sesay et al
Gambia/NPHL-1402/2020	EPI_ISL_561225	2020-07-04	MRCG at LSHTM Genomics lab	MRCG at LSHTM Genomics lab	Abdul Karim sesay et al
Gambia/NPHL-1405/2020	EPI_ISL_561226	2020-07-04	MRCG at LSHTM Genomics lab	MRCG at LSHTM Genomics lab	Abdul Karim sesay et al
Gambia/NPHL-1418/2020	EPI_ISL_561227	2020-07-04	MRCG at LSHTM Genomics lab	MRCG at LSHTM Genomics lab	Abdul Karim sesay et al
Gambia/NPHL-1422/2020	EPI_ISL_561228	2020-07-04	MRCG at LSHTM Genomics lab	MRCG at LSHTM Genomics lab	Abdul Karim sesay et al
Gambia/NPHL-1424/2020	EPI_ISL_561229	2020-07-04	MRCG at LSHTM Genomics lab	MRCG at LSHTM Genomics lab	Abdul Karim sesay et al
Gambia/NPHL-1446/2020	EPI_ISL_561230	2020-07-04	MRCG at LSHTM Genomics lab	MRCG at LSHTM Genomics lab	Abdul Karim sesay et al
Gambia/NPHL-1477/2020	EPI_ISL_561231	2020	MRCG at LSHTM Genomics lab	MRCG at LSHTM Genomics lab	Abdul Karim sesay et al
Gambia/NPHL-1514/2020	EPI_ISL_561232	2020	MRCG at LSHTM Genomics lab	MRCG at LSHTM Genomics lab	Abdul Karim sesay et al
Gambia/NPHL-155C/2020	EPI_ISL_561233	2020	MRCG at LSHTM Genomics lab	MRCG at LSHTM Genomics lab	Abdul Karim sesay et al
Gambia/NPHL-162B/2020	EPI_ISL_561234	2020-06-04	MRCG at LSHTM Genomics lab	MRCG at LSHTM Genomics lab	Abdul Karim sesay et al
Gambia/NPHL-1641/2020	EPI_ISL_561235	2020-07-31	MRCG at LSHTM Genomics lab	MRCG at LSHTM Genomics lab	Abdul Karim sesay et al
Gambia/NPHL-1645/2020	EPI_ISL_561236	2020-08-04	MRCG at LSHTM Genomics lab	MRCG at LSHTM Genomics lab	Abdul Karim sesay et al
Gambia/NPHL-1711/2020	EPI_ISL_561237	2020-08-04	MRCG at LSHTM Genomics lab	MRCG at LSHTM Genomics lab	Abdul Karim sesay et al
Gambia/NPHL-1746/2020	EPI_ISL_561238	2020-07-20	MRCG at LSHTM Genomics lab	MRCG at LSHTM Genomics lab	Abdul Karim sesay et al
Gambia/NPHL-1921/2020	EPI_ISL_561239	2020	MRCG at LSHTM Genomics lab	MRCG at LSHTM Genomics lab	Abdul Karim sesay et al
Gambia/NPHL-1968/2020	EPI_ISL_561240	2020-07-16	MRCG at LSHTM Genomics lab	MRCG at LSHTM Genomics lab	Abdul Karim sesay et al
Gambia/NPHL-2037/2020	EPI_ISL_561241	2020-07-15	MRCG at LSHTM Genomics lab	MRCG at LSHTM Genomics lab	Abdul Karim sesay et al
Gambia/NPHL-2268/2020	EPI_ISL_561242	2020	MRCG at LSHTM Genomics lab	MRCG at LSHTM Genomics lab	Abdul Karim sesay et al
Gambia/NPHL-2344/2020	EPI_ISL_561243	2020	MRCG at LSHTM Genomics lab	MRCG at LSHTM Genomics lab	Abdul Karim sesay et al
Gambia/NPHL-2374/2020	EPI_ISL_561244	2020	MRCG at LSHTM Genomics lab	MRCG at LSHTM Genomics lab	Abdul Karim sesay et al
Gambia/NPHL-242/2020	EPI_ISL_561245	2020	MRCG at LSHTM Genomics lab	MRCG at LSHTM Genomics lab	Abdul Karim sesay et al
Gambia/NPHL-243/2020	EPI_ISL_561246	2020	MRCG at LSHTM Genomics lab	MRCG at LSHTM Genomics lab	Abdul Karim sesay et al
Gambia/NPHL-244/2020	EPI_ISL_561247	2020	MRCG at LSHTM Genomics lab	MRCG at LSHTM Genomics lab	Abdul Karim sesay et al
Gambia/NPHL-2443/2020	EPI_ISL_561248	2020	MRCG at LSHTM Genomics lab	MRCG at LSHTM Genomics lab	Abdul Karim sesay et al
Gambia/NPHL-2444/2020	EPI_ISL_561249	2020-07-21	MRCG at LSHTM Genomics lab	MRCG at LSHTM Genomics lab	Abdul Karim sesay et al
Gambia/NPHL-2446/2020	EPI_ISL_561250	2020	MRCG at LSHTM Genomics lab	MRCG at LSHTM Genomics lab	Abdul Karim sesay et al
Gambia/NPHL-245/2020	EPI_ISL_561251	2020	MRCG at LSHTM Genomics lab	MRCG at LSHTM Genomics lab	Abdul Karim sesay et al
Gambia/NPHL-2457/2020	EPI_ISL_561252	2020-07-21	MRCG at LSHTM Genomics lab	MRCG at LSHTM Genomics lab	Abdul Karim sesay et al
Gambia/NPHL-2458/2020	EPI_ISL_561253	2020-07-21	MRCG at LSHTM Genomics lab	MRCG at LSHTM Genomics lab	Abdul Karim sesay et al
Gambia/NPHL-2463/2020	EPI_ISL_561254	2020	MRCG at LSHTM Genomics lab	MRCG at LSHTM Genomics lab	Abdul Karim sesay et al
Gambia/NPHL-2465/2020	EPI_ISL_561255	2020-07-21	MRCG at LSHTM Genomics lab	MRCG at LSHTM Genomics lab	Abdul Karim sesay et al
Gambia/NPHL-2469/2020	EPI_ISL_561256	2020-07-21	MRCG at LSHTM Genomics lab	MRCG at LSHTM Genomics lab	Abdul Karim sesay et al
Gambia/NPHL-247/2020	EPI_ISL_561257	2020	MRCG at LSHTM Genomics lab	MRCG at LSHTM Genomics lab	Abdul Karim sesay et al
Gambia/NPHL-2470/2020	EPI_ISL_561258	2020-07-21	MRCG at LSHTM Genomics lab	MRCG at LSHTM Genomics lab	Abdul Karim sesay et al
Gambia/NPHL-2472/2020	EPI_ISL_561259	2020-07-21	MRCG at LSHTM Genomics lab	MRCG at LSHTM Genomics lab	Abdul Karim sesay et al
Gambia/NPHL-2473/2020	EPI_ISL_561260	2020-07-21	MRCG at LSHTM Genomics lab	MRCG at LSHTM Genomics lab	Abdul Karim sesay et al
Gambia/NPHL-2478/2020	EPI_ISL_561261	2020-07-21	MRCG at LSHTM Genomics lab	MRCG at LSHTM Genomics lab	Abdul Karim sesay et al
Gambia/NPHL-2497/2020	EPI_ISL_561262	2020-07-21	MRCG at LSHTM Genomics lab	MRCG at LSHTM Genomics lab	Abdul Karim sesay et al
Gambia/NPHL-2500/2020	EPI_ISL_561263	2020-07-21	MRCG at LSHTM Genomics lab	MRCG at LSHTM Genomics lab	Abdul Karim sesay et al
Gambia/NPHL-2504/2020	EPI_ISL_561264	2020-07-23	MRCG at LSHTM Genomics lab	MRCG at LSHTM Genomics lab	Abdul Karim sesay et al
Gambia/NPHL-2514/2020	EPI_ISL_561265	2020-07-21	MRCG at LSHTM Genomics lab	MRCG at LSHTM Genomics lab	Abdul Karim sesay et al
Gambia/NPHL-2521/2020	EPI_ISL_561266	2020-07-23	MRCG at LSHTM Genomics lab	MRCG at LSHTM Genomics lab	Abdul Karim sesay et al
Gambia/NPHL-2522/2020	EPI_ISL_561267	2020-07-22	MRCG at LSHTM Genomics lab	MRCG at LSHTM Genomics lab	Abdul Karim sesay et al
Gambia/NPHL-2524/2020	EPI_ISL_561268	2020-07-24	MRCG at LSHTM Genomics lab	MRCG at LSHTM Genomics lab	Abdul Karim sesay et al
Gambia/NPHL-2529/2020	EPI_ISL_561269	2020-07-21	MRCG at LSHTM Genomics lab	MRCG at LSHTM Genomics lab	Abdul Karim sesay et al
Gambia/NPHL-253/2020	EPI_ISL_561270	2020	MRCG at LSHTM Genomics lab	MRCG at LSHTM Genomics lab	Abdul Karim sesay et al
Gambia/NPHL-2537/2020	EPI_ISL_561271	2020	MRCG at LSHTM Genomics lab	MRCG at LSHTM Genomics lab	Abdul Karim sesay et al
Gambia/NPHL-2538/2020	EPI_ISL_561272	2020-07-21	MRCG at LSHTM Genomics lab	MRCG at LSHTM Genomics lab	Abdul Karim sesay et al
Gambia/NPHL-255/2020	EPI_ISL_561273	2020	MRCG at LSHTM Genomics lab	MRCG at LSHTM Genomics lab	Abdul Karim sesay et al
Gambia/NPHL-2550/2020	EPI_ISL_561274	2020-07-21	MRCG at LSHTM Genomics lab	MRCG at LSHTM Genomics lab	Abdul Karim sesay et al
Gambia/NPHL-2554/2020	EPI_ISL_561275	2020	MRCG at LSHTM Genomics lab	MRCG at LSHTM Genomics lab	Abdul Karim sesay et al
Gambia/NPHL-2555/2020	EPI_ISL_561276	2020-07-21	MRCG at LSHTM Genomics lab	MRCG at LSHTM Genomics lab	Abdul Karim sesay et al
Gambia/NPHL-256/2020	EPI_ISL_561277	2020	MRCG at LSHTM Genomics lab	MRCG at LSHTM Genomics lab	Abdul Karim sesay et al
Gambia/NPHL-2560/2020	EPI_ISL_561278	2020	MRCG at LSHTM Genomics lab	MRCG at LSHTM Genomics lab	Abdul Karim sesay et al
Gambia/NPHL-2567/2020	EPI_ISL_561279	2020	MRCG at LSHTM Genomics lab	MRCG at LSHTM Genomics lab	Abdul Karim sesay et al
Gambia/NPHL-2573/2020	EPI_ISL_561280	2020	MRCG at LSHTM Genomics lab	MRCG at LSHTM Genomics lab	Abdul Karim sesay et al
Gambia/NPHL-2586/2020	EPI_ISL_561281	2020-07-23	MRCG at LSHTM Genomics lab	MRCG at LSHTM Genomics lab	Abdul Karim sesay et al
Gambia/NPHL-2588/2020	EPI_ISL_561282	2020	MRCG at LSHTM Genomics lab	MRCG at LSHTM Genomics lab	Abdul Karim sesay et al
Gambia/NPHL-2615/2020	EPI_ISL_561283	2020-08-18	MRCG at LSHTM Genomics lab	MRCG at LSHTM Genomics lab	Abdul Karim sesay et al
Gambia/NPHL-2626/2020	EPI_ISL_561284	2020	MRCG at LSHTM Genomics lab	MRCG at LSHTM Genomics lab	Abdul Karim sesay et al
Gambia/NPHL-2640/2020	EPI_ISL_561285	2020-06-17	MRCG at LSHTM Genomics lab	MRCG at LSHTM Genomics lab	Abdul Karim sesay et al
Gambia/NPHL-266/2020	EPI_ISL_561286	2020	MRCG at LSHTM Genomics lab	MRCG at LSHTM Genomics lab	Abdul Karim sesay et al
Gambia/NPHL-2706/2020	EPI_ISL_561287	2020	MRCG at LSHTM Genomics lab	MRCG at LSHTM Genomics lab	Abdul Karim sesay et al
Gambia/NPHL-2712/2020	EPI_ISL_561288	2020-08-03	MRCG at LSHTM Genomics lab	MRCG at LSHTM Genomics lab	Abdul Karim sesay et al
Gambia/NPHL-2727/2020	EPI_ISL_561289	2020-08-04	MRCG at LSHTM Genomics lab	MRCG at LSHTM Genomics lab	Abdul Karim sesay et al
Gambia/NPHL-2729/2020	EPI_ISL_561290	2020-07-23	MRCG at LSHTM Genomics lab	MRCG at LSHTM Genomics lab	Abdul Karim sesay et al
Gambia/NPHL-2736/2020	EPI_ISL_561291	2020-07-25	MRCG at LSHTM Genomics lab	MRCG at LSHTM Genomics lab	Abdul Karim sesay et al
Gambia/NPHL-2759/2020	EPI_ISL_561292	2020-08-07	MRCG at LSHTM Genomics lab	MRCG at LSHTM Genomics lab	Abdul Karim sesay et al
Gambia/NPHL-2762/2020	EPI_ISL_561293	2020-07-25	MRCG at LSHTM Genomics lab	MRCG at LSHTM Genomics lab	Abdul Karim sesay et al
Gambia/NPHL-2767/2020	EPI_ISL_561294	2020-07-25	MRCG at LSHTM Genomics lab	MRCG at LSHTM Genomics lab	Abdul Karim sesay et al
Gambia/NPHL-2768/2020	EPI_ISL_561295	2020-07-27	MRCG at LSHTM Genomics lab	MRCG at LSHTM Genomics lab	Abdul Karim sesay et al
Gambia/NPHL-277/2020	EPI_ISL_561296	2020	MRCG at LSHTM Genomics lab	MRCG at LSHTM Genomics lab	Abdul Karim sesay et al
Gambia/NPHL-2785/2020	EPI_ISL_561297	2020-07-27	MRCG at LSHTM Genomics lab	MRCG at LSHTM Genomics lab	Abdul Karim sesay et al
Gambia/NPHL-2790/2020	EPI_ISL_561298	2020	MRCG at LSHTM Genomics lab	MRCG at LSHTM Genomics lab	Abdul Karim sesay et al
Gambia/NPHL-2825/2020	EPI_ISL_561299	2020	MRCG at LSHTM Genomics lab	MRCG at LSHTM Genomics lab	Abdul Karim sesay et al
Gambia/NPHL-287/2020	EPI_ISL_561300	2020	MRCG at LSHTM Genomics lab	MRCG at LSHTM Genomics lab	Abdul Karim sesay et al
Gambia/NPHL-2889/2020	EPI_ISL_561301	2020	MRCG at LSHTM Genomics lab	MRCG at LSHTM Genomics lab	Abdul Karim sesay et al
Gambia/NPHL-2892/2020	EPI_ISL_561302	2020-09-07	MRCG at LSHTM Genomics lab	MRCG at LSHTM Genomics lab	Abdul Karim sesay et al
Gambia/NPHL-290/2020	EPI_ISL_561303	2020	MRCG at LSHTM Genomics lab	MRCG at LSHTM Genomics lab	Abdul Karim sesay et al
Gambia/NPHL-2909/2020	EPI_ISL_561304	2020-07-26	MRCG at LSHTM Genomics lab	MRCG at LSHTM Genomics lab	Abdul Karim sesay et al
Gambia/NPHL-295/2020	EPI_ISL_561305	2020	MRCG at LSHTM Genomics lab	MRCG at LSHTM Genomics lab	Abdul Karim sesay et al
Gambia/NPHL-297/2020	EPI_ISL_561306	2020	MRCG at LSHTM Genomics lab	MRCG at LSHTM Genomics lab	Abdul Karim sesay et al
Gambia/NPHL-2984/2020	EPI_ISL_561307	2020	MRCG at LSHTM Genomics lab	MRCG at LSHTM Genomics lab	Abdul Karim sesay et al
Gambia/NPHL-299/2020	EPI_ISL_561308	2020	MRCG at LSHTM Genomics lab	MRCG at LSHTM Genomics lab	Abdul Karim sesay et al
Gambia/NPHL-3047/2020	EPI_ISL_561309	2020-07-28	MRCG at LSHTM Genomics lab	MRCG at LSHTM Genomics lab	Abdul Karim sesay et al
Gambia/NPHL-3055/2020	EPI_ISL_561310	2020-07-17	MRCG at LSHTM Genomics lab	MRCG at LSHTM Genomics lab	Abdul Karim sesay et al
Gambia/NPHL-3062/2020	EPI_ISL_561311	2020	MRCG at LSHTM Genomics lab	MRCG at LSHTM Genomics lab	Abdul Karim sesay et al
Gambia/NPHL-3079/2020	EPI_ISL_561312	2020-07-27	MRCG at LSHTM Genomics lab	MRCG at LSHTM Genomics lab	Abdul Karim sesay et al
Gambia/NPHL-3206/2020	EPI_ISL_561313	2020	MRCG at LSHTM Genomics lab	MRCG at LSHTM Genomics lab	Abdul Karim sesay et al
Gambia/NPHL-3247/2020	EPI_ISL_561314	2020	MRCG at LSHTM Genomics lab	MRCG at LSHTM Genomics lab	Abdul Karim sesay et al
Gambia/NPHL-3254/2020	EPI_ISL_561315	2020-07-28	MRCG at LSHTM Genomics lab	MRCG at LSHTM Genomics lab	Abdul Karim sesay et al
Gambia/NPHL-3281/2020	EPI_ISL_561316	2020-07-28	MRCG at LSHTM Genomics lab	MRCG at LSHTM Genomics lab	Abdul Karim sesay et al
Gambia/NPHL-348/2020	EPI_ISL_561317	2020	MRCG at LSHTM Genomics lab	MRCG at LSHTM Genomics lab	Abdul Karim sesay et al
Gambia/NPHL-483B/2020	EPI_ISL_561318	2020	MRCG at LSHTM Genomics lab	MRCG at LSHTM Genomics lab	Abdul Karim sesay et al
Gambia/NPHL-504/2020	EPI_ISL_561319	2020-06-15	MRCG at LSHTM Genomics lab	MRCG at LSHTM Genomics lab	Abdul Karim sesay et al
Gambia/NPHL-704/2020	EPI_ISL_561320	2020	MRCG at LSHTM Genomics lab	MRCG at LSHTM Genomics lab	Abdul Karim sesay et al
Gambia/NPHL-717/2020	EPI_ISL_561321	2020	MRCG at LSHTM Genomics lab	MRCG at LSHTM Genomics lab	Abdul Karim sesay et al
Gambia/NPHL-735/2020	EPI_ISL_561322	2020-06-18	MRCG at LSHTM Genomics lab	MRCG at LSHTM Genomics lab	Abdul Karim sesay et al
Gambia/NPHL-737/2020	EPI_ISL_561323	2020	MRCG at LSHTM Genomics lab	MRCG at LSHTM Genomics lab	Abdul Karim sesay et al
Gambia/NPHL-748/2020	EPI_ISL_561324	2020	MRCG at LSHTM Genomics lab	MRCG at LSHTM Genomics lab	Abdul Karim sesay et al
Gambia/NPHL-754/2020	EPI_ISL_561325	2020-06-18	MRCG at LSHTM Genomics lab	MRCG at LSHTM Genomics lab	Abdul Karim sesay et al
Gambia/NPHL-758/2020	EPI_ISL_561326	2020	MRCG at LSHTM Genomics lab	MRCG at LSHTM Genomics lab	Abdul Karim sesay et al
Gambia/NPHL-760/2020	EPI_ISL_561327	2020	MRCG at LSHTM Genomics lab	MRCG at LSHTM Genomics lab	Abdul Karim sesay et al
Gambia/NPHL-761/2020	EPI_ISL_561328	2020-06-26	MRCG at LSHTM Genomics lab	MRCG at LSHTM Genomics lab	Abdul Karim sesay et al
Gambia/NPHL-790/2020	EPI_ISL_561329	2020	MRCG at LSHTM Genomics lab	MRCG at LSHTM Genomics lab	Abdul Karim sesay et al
Gambia/NPHL-923/2020	EPI_ISL_561330	2020	MRCG at LSHTM Genomics lab	MRCG at LSHTM Genomics lab	Abdul Karim sesay et al
Gambia/NPHL-930/2020	EPI_ISL_561331	2020	MRCG at LSHTM Genomics lab	MRCG at LSHTM Genomics lab	Abdul Karim sesay et al
Gambia/NPHL-941/2020	EPI_ISL_561332	2020	MRCG at LSHTM Genomics lab	MRCG at LSHTM Genomics lab	Abdul Karim sesay et al
Gambia/NPHL-953/2020	EPI_ISL_561333	2020	MRCG at LSHTM Genomics lab	MRCG at LSHTM Genomics lab	Abdul Karim sesay et al
Gambia/NPHL-956/2020	EPI_ISL_561334	2020	MRCG at LSHTM Genomics lab	MRCG at LSHTM Genomics lab	Abdul Karim sesay et al
Gansu/NPRC0003/2020	EPI_ISL_575329	2020-02-24	National Institute for Viral Disease Control and Prevention, China CDC	National Institute for Viral Disease Control and Prevention, China CDC	Rongbao Gao et al
Ganzhou/JX81/2020	EPI_ISL_421242	2020-01-25	Jiangxi Province Center for Disease Control and Prevention	Jiangxi Province Center for Disease Control and Prevention	JianXiong Li et al
Georgia/Tb-1352/2020	EPI_ISL_420140	2020-03-28	Department for Virology, Molecular Biology and Genome Research, R. G. Lugar Center for Public Health Research, National Center for Disease Control and Public Health (NCDC) of Georgia.	Department for Virology, Molecular Biology and Genome Research, R. G. Lugar Center for Public Health Research, National Center for Disease Control and Public Health (NCDC) of Georgia.	Nato Kotaria et al
Georgia/Tb-1523/2020	EPI_ISL_420142	2020-03-30	Department for Virology, Molecular Biology and Genome Research, R. G. Lugar Center for Public Health Research, National Center for Disease Control and Public Health (NCDC) of Georgia.	Department for Virology, Molecular Biology and Genome Research, R. G. Lugar Center for Public Health Research, National Center for Disease Control and Public Health (NCDC) of Georgia.	Marine Murtskhvaladze et al
Georgia/Tb-1679/2020	EPI_ISL_420144	2020-04-01	Department for Virology, Molecular Biology and Genome Research, R. G. Lugar Center for Public Health Research, National Center for Disease Control and Public Health (NCDC) of Georgia.	Department for Virology, Molecular Biology and Genome Research, R. G. Lugar Center for Public Health Research, National Center for Disease Control and Public Health (NCDC) of Georgia.	Gvantsa Chanturia et al
Georgia/Tb-171516/2020	EPI_ISL_763062	2020-12-21	Department for Virology, Molecular Biology and Genome Research, R. G. Lugar Center for Public Health Research, National Center for Disease Control and Public Health (NCDC) of Georgia.	Department for Virology, Molecular Biology and Genome Research, R. G. Lugar Center for Public Health Research, National Center for Disease Control and Public Health (NCDC) of Georgia.	Giorgi Tomashvili et al
Georgia/Tb-22208/2020	EPI_ISL_470876	2020-05-29	Department for Virology, Molecular Biology and Genome Research, R. G. Lugar Center for Public Health Research, National Center for Disease Control and Public Health (NCDC) of Georgia.	Department for Virology, Molecular Biology and Genome Research, R. G. Lugar Center for Public Health Research, National Center for Disease Control and Public Health (NCDC) of Georgia.	Giorgi Tomashvili et al
Georgia/Tb-273/2020	EPI_ISL_416479	2020-03-05	R. G. Lugar Center for Public Health Research, National Center for Disease Control and Public Health (NCDC) of Georgia.	R. G. Lugar Center for Public Health Research, National Center for Disease Control and Public Health (NCDC) of Georgia.	Marine Murtskhvaladze et al
Georgia/Tb-27822/2020	EPI_ISL_471529	2020-06-11	Department for Virology, Molecular Biology and Genome Research, R. G. Lugar Center for Public Health Research, National Center for Disease Control and Public Health (NCDC) of Georgia.	Department for Virology, Molecular Biology and Genome Research, R. G. Lugar Center for Public Health Research, National Center for Disease Control and Public Health (NCDC) of Georgia.	Meri Pantsulaia et al
Georgia/Tb-3118/2020	EPI_ISL_470877	2020-04-15	Department for Virology, Molecular Biology and Genome Research, R. G. Lugar Center for Public Health Research, National Center for Disease Control and Public Health (NCDC) of Georgia.	Department for Virology, Molecular Biology and Genome Research, R. G. Lugar Center for Public Health Research, National Center for Disease Control and Public Health (NCDC) of Georgia.	Gvantsa Brachveli et al
Georgia/Tb-390/2020	EPI_ISL_416477	2020-03-08	R. G. Lugar Center for Public Health Research, National Center for Disease Control and Public Health (NCDC) of Georgia.	R. G. Lugar Center for Public Health Research, National Center for Disease Control and Public Health (NCDC) of Georgia.	Marine Murtskhvaladze et al
Georgia/Tb-468/2020	EPI_ISL_415643	2020-03-10	R. G. Lugar Center for Public Health Research, National Center for Disease Control and Public Health (NCDC) of Georgia.	R. G. Lugar Center for Public Health Research, National Center for Disease Control and Public Health (NCDC) of Georgia.	Nato Kotaria et al
Georgia/Tb-477/2020	EPI_ISL_415642	2020-03-10	R. G. Lugar Center for Public Health Research, National Center for Disease Control and Public Health (NCDC) of Georgia.	R. G. Lugar Center for Public Health Research, National Center for Disease Control and Public Health (NCDC) of Georgia.	Nato Kotaria et al
Georgia/Tb-537/2020	EPI_ISL_416480	2020-03-11	R. G. Lugar Center for Public Health Research, National Center for Disease Control and Public Health (NCDC) of Georgia.	R. G. Lugar Center for Public Health Research, National Center for Disease Control and Public Health (NCDC) of Georgia.	Ann Machablishvili et al
Georgia/Tb-54/2020	EPI_ISL_415641	2020-02-27	R. G. Lugar Center for Public Health Research, National Center for Disease Control and Public Health (NCDC) of Georgia.	R. G. Lugar Center for Public Health Research, National Center for Disease Control and Public Health (NCDC) of Georgia.	Nato Kotaria et al
Georgia/Tb-5727/2020	EPI_ISL_481483	2020-04-25	Department for Virology, Molecular Biology and Genome Research, R. G. Lugar Center for Public Health Research, National Center for Disease Control and Public Health (NCDC) of Georgia.	Department for Virology, Molecular Biology and Genome Research, R. G. Lugar Center for Public Health Research, National Center for Disease Control and Public Health (NCDC) of Georgia.	Nino Berishvili et al
Georgia/Tb-6572/2020	EPI_ISL_447056	2020-04-29	Department for Virology, Molecular Biology and Genome Research, R. G. Lugar Center for Public Health Research, National Center for Disease Control and Public Health (NCDC) of Georgia.	Department for Virology, Molecular Biology and Genome Research, R. G. Lugar Center for Public Health Research, National Center for Disease Control and Public Health (NCDC) of Georgia.	Gvantsa Brachveli et al
Georgia/Tb-6598/2020	EPI_ISL_447055	2020-04-29	Department for Virology, Molecular Biology and Genome Research, R. G. Lugar Center for Public Health Research, National Center for Disease Control and Public Health (NCDC) of Georgia.	Department for Virology, Molecular Biology and Genome Research, R. G. Lugar Center for Public Health Research, National Center for Disease Control and Public Health (NCDC) of Georgia.	Meri Pantsulaia et al
Georgia/Tb-673/2020	EPI_ISL_416478	2020-03-14	R. G. Lugar Center for Public Health Research, National Center for Disease Control and Public Health (NCDC) of Georgia.	R. G. Lugar Center for Public Health Research, National Center for Disease Control and Public Health (NCDC) of Georgia.	Marine Murtskhvaladze et al
Georgia/Tb-712/2020	EPI_ISL_416481	2020-03-16	R. G. Lugar Center for Public Health Research, National Center for Disease Control and Public Health (NCDC) of Georgia.	R. G. Lugar Center for Public Health Research, National Center for Disease Control and Public Health (NCDC) of Georgia.	Gvantsa Chanturia et al
Georgia/Tb-72720/2020	EPI_ISL_754195	2020-09-02	Department for Virology, Molecular Biology and Genome Research, R. G. Lugar Center for Public Health Research, National Center for Disease Control and Public Health (NCDC) of Georgia.	Department for Virology, Molecular Biology and Genome Research, R. G. Lugar Center for Public Health Research, National Center for Disease Control and Public Health (NCDC) of Georgia.	Gvantsa Brachveli et al
Georgia/Tb-7851/2020	EPI_ISL_477169	2020-05-01	Department for Virology, Molecular Biology and Genome Research, R. G. Lugar Center for Public Health Research, National Center for Disease Control and Public Health (NCDC) of Georgia.	Department for Virology, Molecular Biology and Genome Research, R. G. Lugar Center for Public Health Research, National Center for Disease Control and Public Health (NCDC) of Georgia.	Tata Imnadze et al
Georgia/Tb-7856/2020	EPI_ISL_481380	2020-05-01	Department for Virology, Molecular Biology and Genome Research, R. G. Lugar Center for Public Health Research, National Center for Disease Control and Public Health (NCDC) of Georgia.	Department for Virology, Molecular Biology and Genome Research, R. G. Lugar Center for Public Health Research, National Center for Disease Control and Public Health (NCDC) of Georgia.	Ana Papkiauri et al
Georgia/Tb-82/2020	EPI_ISL_415644	2020-02-28	R. G. Lugar Center for Public Health Research, National Center for Disease Control and Public Health (NCDC) of Georgia.	R. G. Lugar Center for Public Health Research, National Center for Disease Control and Public Health (NCDC) of Georgia.	Nato Kotaria et al
Georgia/Tb-86952/2020	EPI_ISL_754180	2020-09-17	Department for Virology, Molecular Biology and Genome Research, R. G. Lugar Center for Public Health Research, National Center for Disease Control and Public Health (NCDC) of Georgia.	Department for Virology, Molecular Biology and Genome Research, R. G. Lugar Center for Public Health Research, National Center for Disease Control and Public Health (NCDC) of Georgia.	Salome Javashvili et al
Georgia/Tb-97937/2020	EPI_ISL_754181	2020-09-23	Department for Virology, Molecular Biology and Genome Research, R. G. Lugar Center for Public Health Research, National Center for Disease Control and Public Health (NCDC) of Georgia.	Department for Virology, Molecular Biology and Genome Research, R. G. Lugar Center for Public Health Research, National Center for Disease Control and Public Health (NCDC) of Georgia.	Meri Pantsulaia et al
Georgia/Tb/2020	EPI_ISL_416482	2020-03-13	R. G. Lugar Center for Public Health Research, National Center for Disease Control and Public Health (NCDC) of Georgia.	R. G. Lugar Center for Public Health Research, National Center for Disease Control and Public Health (NCDC) of Georgia.	Adam Kotorashvili et al
Georgia/UN-EMC-1/2020	EPI_ISL_577748	2020	Dutch COVID-19 response team	Erasmus Medical Center	Bas Oude Munnink et al
Germany/BAV-MVP0024/2020	EPI_ISL_548949	2020-03-27	Max von Pettenkofer Institute, Virology, National Reference Center for Retroviruses, LMU München	Laboratory for Functional Genome Analysis, Dept. Genomics, Gene Center of the LMU Munich	Max Muenchhoff et al
Germany/BAV-MVP0108/2020	EPI_ISL_548950	2020-04-13	Max von Pettenkofer Institute, Virology, National Reference Center for Retroviruses, LMU München	Laboratory for Functional Genome Analysis, Dept. Genomics, Gene Center of the LMU Munich	Max Muenchhoff et al
Germany/BAV-MVP0109/2020	EPI_ISL_549025	2020-03-11	Max von Pettenkofer Institute, Virology, National Reference Center for Retroviruses, LMU München	Laboratory for Functional Genome Analysis, Dept. Genomics, Gene Center of the LMU Munich	Max Muenchhoff et al
Germany/BAV-MVP0111/2020	EPI_ISL_548951	2020-03-14	Max von Pettenkofer Institute, Virology, National Reference Center for Retroviruses, LMU München	Laboratory for Functional Genome Analysis, Dept. Genomics, Gene Center of the LMU Munich	Max Muenchhoff et al
Germany/BAV-MVP0179/2020	EPI_ISL_548952	2020-04-12	Max von Pettenkofer Institute, Virology, National Reference Center for Retroviruses, LMU München	Laboratory for Functional Genome Analysis, Dept. Genomics, Gene Center of the LMU Munich	Max Muenchhoff et al
Germany/BAV-MVP0188/2020	EPI_ISL_548953	2020-04-14	Max von Pettenkofer Institute, Virology, National Reference Center for Retroviruses, LMU München	Laboratory for Functional Genome Analysis, Dept. Genomics, Gene Center of the LMU Munich	Max Muenchhoff et al
Germany/BAV-MVP0204/2020	EPI_ISL_548954	2020-04-17	Max von Pettenkofer Institute, Virology, National Reference Center for Retroviruses, LMU München	Laboratory for Functional Genome Analysis, Dept. Genomics, Gene Center of the LMU Munich	Max Muenchhoff et al
Germany/BAV-MVP0214/2020	EPI_ISL_548955	2020-04-21	Max von Pettenkofer Institute, Virology, National Reference Center for Retroviruses, LMU München	Laboratory for Functional Genome Analysis, Dept. Genomics, Gene Center of the LMU Munich	Max Muenchhoff et al
Germany/BAV-MVP0264/2020	EPI_ISL_548956	2020-05-12	Max von Pettenkofer Institute, Virology, National Reference Center for Retroviruses, LMU München	Laboratory for Functional Genome Analysis, Dept. Genomics, Gene Center of the LMU Munich	Max Muenchhoff et al
Germany/BAV-MVP0292/2020	EPI_ISL_548957	2020-05-25	Max von Pettenkofer Institute, Virology, National Reference Center for Retroviruses, LMU München	Laboratory for Functional Genome Analysis, Dept. Genomics, Gene Center of the LMU Munich	Max Muenchhoff et al
Germany/BAV-MVP0295/2020	EPI_ISL_548958	2020-05-26	Max von Pettenkofer Institute, Virology, National Reference Center for Retroviruses, LMU München	Laboratory for Functional Genome Analysis, Dept. Genomics, Gene Center of the LMU Munich	Max Muenchhoff et al
Germany/BAV-MVP0298/2020	EPI_ISL_548959	2020-05-22	Max von Pettenkofer Institute, Virology, National Reference Center for Retroviruses, LMU München	Laboratory for Functional Genome Analysis, Dept. Genomics, Gene Center of the LMU Munich	Max Muenchhoff et al
Germany/BAV-PL-virotum-nacq/2020	EPI_ISL_582134	2020-02-15	Protzer Lab	Protzer Lab	Ulrike Protzer et al
Germany/BAV-V2010517/2020	EPI_ISL_548960	2020-03-11	Max von Pettenkofer Institute, Virology, National Reference Center for Retroviruses, LMU München	Laboratory for Functional Genome Analysis, Dept. Genomics, Gene Center of the LMU Munich	Max Muenchhoff et al
Germany/BAV-V2011674/2020	EPI_ISL_548961	2020-03-16	Max von Pettenkofer Institute, Virology, National Reference Center for Retroviruses, LMU München	Laboratory for Functional Genome Analysis, Dept. Genomics, Gene Center of the LMU Munich	Max Muenchhoff et al
Germany/BB-ChVir-D1985-4492/2020	EPI_ISL_754185	2020-09-28	Charité Universitätsmedizin Berlin, Institut für Virologie/Labor Berlin	Charité Universitätsmedizin Berlin, Institut für Virologie	Victor M Corman et al
Germany/BB-RKI-NP-0035/2020	EPI_ISL_763061	2020-12-09	Unit 17: Influenza & Other Respiratory Viruses, German National Influenza Center	Project group Epidemiology of Highly Pathogenic Microorganisms, Robert Koch-Institute	Ariane Düx et al
Germany/BB-RKI-NP-0036/2020	EPI_ISL_763060	2020-12-09	Unit 17: Influenza & Other Respiratory Viruses, German National Influenza Center	Project group Epidemiology of Highly Pathogenic Microorganisms, Robert Koch-Institute	Ariane Düx et al
Germany/BB-RKI-NP-0038/2020	EPI_ISL_763059	2020-12-10	Unit 17: Influenza & Other Respiratory Viruses, German National Influenza Center	Project group Epidemiology of Highly Pathogenic Microorganisms, Robert Koch-Institute	Ariane Düx et al
Germany/BB-RKI-NP-0055/2020	EPI_ISL_763058	2020-12-14	Unit 17: Influenza & Other Respiratory Viruses, German National Influenza Center	Project group Epidemiology of Highly Pathogenic Microorganisms, Robert Koch-Institute	Ariane Düx et al
Germany/BB-RKI-NP-0056/2020	EPI_ISL_763057	2020-12-14	Unit 17: Influenza & Other Respiratory Viruses, German National Influenza Center	Project group Epidemiology of Highly Pathogenic Microorganisms, Robert Koch-Institute	Ariane Düx et al
Germany/BB-RKI-NP-0057/2020	EPI_ISL_763056	2020-12-14	Unit 17: Influenza & Other Respiratory Viruses, German National Influenza Center	Project group Epidemiology of Highly Pathogenic Microorganisms, Robert Koch-Institute	Ariane Düx et al
Germany/BB-RKI-NP-0058/2020	EPI_ISL_763055	2020-12-14	Unit 17: Influenza & Other Respiratory Viruses, German National Influenza Center	Project group Epidemiology of Highly Pathogenic Microorganisms, Robert Koch-Institute	Ariane Düx et al
Germany/BB-RKI-NP-0067/2020	EPI_ISL_763054	2020-12-17	Unit 17: Influenza & Other Respiratory Viruses, German National Influenza Center	Project group Epidemiology of Highly Pathogenic Microorganisms, Robert Koch-Institute	Ariane Düx et al
Germany/BB-RKI-NP-0068/2020	EPI_ISL_763053	2020-12-16	Unit 17: Influenza & Other Respiratory Viruses, German National Influenza Center	Project group Epidemiology of Highly Pathogenic Microorganisms, Robert Koch-Institute	Ariane Düx et al
Germany/BB-RKI-NP-0077/2020	EPI_ISL_763052	2020-12-21	Unit 17: Influenza & Other Respiratory Viruses, German National Influenza Center	Project group Epidemiology of Highly Pathogenic Microorganisms, Robert Koch-Institute	Ariane Düx et al
Germany/BE-ChVir-D1917-8291/2020	EPI_ISL_754188	2020-10-06	Charité Universitätsmedizin Berlin, Institut für Virologie/Labor Berlin	Charité Universitätsmedizin Berlin, Institut für Virologie	Victor M Corman et al
Germany/BE-ChVir-D1947-5915/2020	EPI_ISL_754189	2020-10-04	Charité Universitätsmedizin Berlin, Institut für Virologie/Labor Berlin	Charité Universitätsmedizin Berlin, Institut für Virologie	Victor M Corman et al
Germany/BE-ChVir-D1971-7446/2020	EPI_ISL_754184	2020-10-04	Charité Universitätsmedizin Berlin, Institut für Virologie/Labor Berlin	Charité Universitätsmedizin Berlin, Institut für Virologie	Victor M Corman et al
Germany/BE-ChVir-D1981-5990/2020	EPI_ISL_754187	2020-09-24	Charité Universitätsmedizin Berlin, Institut für Virologie/Labor Berlin	Charité Universitätsmedizin Berlin, Institut für Virologie	Victor M Corman et al
Germany/BE-ChVir-D2019-4498/2020	EPI_ISL_754194	2020-10-19	Charité Universitätsmedizin Berlin, Institut für Virologie/Labor Berlin	Charité Universitätsmedizin Berlin, Institut für Virologie	Victor M Corman et al
Germany/BE-ChVir-D2028-8264/2020	EPI_ISL_754191	2020-10-14	Charité Universitätsmedizin Berlin, Institut für Virologie/Labor Berlin	Charité Universitätsmedizin Berlin, Institut für Virologie	Victor M Corman et al
Germany/BE-ChVir-D658-5/2020	EPI_ISL_516633	2020-03-08	Charité Universitätsmedizin Berlin, Institut für Virologie/Labor Berlin	Charité Universitätsmedizin Berlin, Institut für Virologie/Labor Berlin	Victor M Corman et al
Germany/BE-ChVir-D665-6/2020	EPI_ISL_516634	2020-03-06	Charité Universitätsmedizin Berlin, Institut für Virologie/Labor Berlin	Charité Universitätsmedizin Berlin, Institut für Virologie/Labor Berlin	Victor M Corman et al
Germany/BE-ChVir-D666-2/2020	EPI_ISL_516630	2020-03-07	Charité Universitätsmedizin Berlin, Institut für Virologie/Labor Berlin	Charité Universitätsmedizin Berlin, Institut für Virologie/Labor Berlin	Victor M Corman et al
Germany/BE-ChVir-D667-7/2020	EPI_ISL_516635	2020-03-07	Charité Universitätsmedizin Berlin, Institut für Virologie/Labor Berlin	Charité Universitätsmedizin Berlin, Institut für Virologie/Labor Berlin	Victor M Corman et al
Germany/BE-ChVir-D670-9/2020	EPI_ISL_516637	2020-03-07	Charité Universitätsmedizin Berlin, Institut für Virologie/Labor Berlin	Charité Universitätsmedizin Berlin, Institut für Virologie/Labor Berlin	Victor M Corman et al
Germany/BE-ChVir-D671-8/2020	EPI_ISL_516636	2020-03-07	Charité Universitätsmedizin Berlin, Institut für Virologie/Labor Berlin	Charité Universitätsmedizin Berlin, Institut für Virologie/Labor Berlin	Victor M Corman et al
Germany/BE-ChVir-D672-4/2020	EPI_ISL_516632	2020-03-07	Charité Universitätsmedizin Berlin, Institut für Virologie/Labor Berlin	Charité Universitätsmedizin Berlin, Institut für Virologie/Labor Berlin	Victor M Corman et al
Germany/BE-ChVir-D679-14/2020	EPI_ISL_516642	2020-03-04	Charité Universitätsmedizin Berlin, Institut für Virologie/Labor Berlin	Charité Universitätsmedizin Berlin, Institut für Virologie/Labor Berlin	Victor M Corman et al
Germany/BE-ChVir-D710-10/2020	EPI_ISL_516638	2020-03-07	Charité Universitätsmedizin Berlin, Institut für Virologie/Labor Berlin	Charité Universitätsmedizin Berlin, Institut für Virologie/Labor Berlin	Victor M Corman et al
Germany/BE-ChVir-D711-11/2020	EPI_ISL_516639	2020-03-07	Charité Universitätsmedizin Berlin, Institut für Virologie/Labor Berlin	Charité Universitätsmedizin Berlin, Institut für Virologie/Labor Berlin	Victor M Corman et al
Germany/BE-ChVir-D712-1/2020	EPI_ISL_516629	2020-03-07	Charité Universitätsmedizin Berlin, Institut für Virologie/Labor Berlin	Charité Universitätsmedizin Berlin, Institut für Virologie/Labor Berlin	Victor M Corman et al
Germany/BE-ChVir-D715-D799-17/2020	EPI_ISL_516645	2020-03-06	Charité Universitätsmedizin Berlin, Institut für Virologie/Labor Berlin	Charité Universitätsmedizin Berlin, Institut für Virologie/Labor Berlin	Victor M Corman et al
Germany/BE-ChVir-D717-D761-12/2020	EPI_ISL_516640	2020-03-07	Charité Universitätsmedizin Berlin, Institut für Virologie/Labor Berlin	Charité Universitätsmedizin Berlin, Institut für Virologie/Labor Berlin	Victor M Corman et al
Germany/BE-ChVir-D718-3/2020	EPI_ISL_516631	2020-03-07	Charité Universitätsmedizin Berlin, Institut für Virologie/Labor Berlin	Charité Universitätsmedizin Berlin, Institut für Virologie/Labor Berlin	Victor M Corman et al
Germany/BE-ChVir-D929-15/2020	EPI_ISL_516643	2020-03-05	Charité Universitätsmedizin Berlin, Institut für Virologie/Labor Berlin	Charité Universitätsmedizin Berlin, Institut für Virologie/Labor Berlin	Victor M Corman et al
Germany/BE-ChVir-W1191-13/2020	EPI_ISL_516641	2020-03-08	Charité Universitätsmedizin Berlin, Institut für Virologie/Labor Berlin	Charité Universitätsmedizin Berlin, Institut für Virologie/Labor Berlin	Victor M Corman et al
Germany/BE-ChVir-W1248-16/2020	EPI_ISL_516644	2020-03-07	Charité Universitätsmedizin Berlin, Institut für Virologie/Labor Berlin	Charité Universitätsmedizin Berlin, Institut für Virologie/Labor Berlin	Victor M Corman et al
Germany/BE-ChVir-W2120-5976/2020	EPI_ISL_754190	2020-10-15	Charité Universitätsmedizin Berlin, Institut für Virologie/Labor Berlin	Charité Universitätsmedizin Berlin, Institut für Virologie	Victor M Corman et al
Germany/BE-ChVir-W2121-4431/2020	EPI_ISL_754186	2020-10-15	Charité Universitätsmedizin Berlin, Institut für Virologie/Labor Berlin	Charité Universitätsmedizin Berlin, Institut für Virologie	Victor M Corman et al
Germany/BE-ChVir-W2127-8203/2020	EPI_ISL_754192	2020-10-07	Charité Universitätsmedizin Berlin, Institut für Virologie/Labor Berlin	Charité Universitätsmedizin Berlin, Institut für Virologie	Victor M Corman et al
Germany/BE-RKI-N-0025/2020	EPI_ISL_481264	2020-03-27	Robert Koch Institute, National Reference center for Influenza, Berlin, Germany	Robert Koch Institute, Bioinformatics MF1, Berlin, Germany	Marianne Wedde et al
Germany/BE-RKI-Z-0004/2020	EPI_ISL_483139	2020-04-18	Robert Koch Institute, ZBS1 Highly Pathogenic Viruses, Berlin, Germany	Robert Koch Institute, Bioinformatics MF1, Berlin, Germany	Janine Michel et al
Germany/BE-RKI-Z-0005/2020	EPI_ISL_483140	2020-04-18	Robert Koch Institute, ZBS1 Highly Pathogenic Viruses, Berlin, Germany	Robert Koch Institute, Bioinformatics MF1, Berlin, Germany	Janine Michel et al
Germany/BE-RKI-Z-0006/2020	EPI_ISL_483141	2020-04-20	Robert Koch Institute, ZBS1 Highly Pathogenic Viruses, Berlin, Germany	Robert Koch Institute, Bioinformatics MF1, Berlin, Germany	Janine Michel et al
Germany/BE-RKI-Z-0007/2020	EPI_ISL_483142	2020-04-20	Robert Koch Institute, ZBS1 Highly Pathogenic Viruses, Berlin, Germany	Robert Koch Institute, Bioinformatics MF1, Berlin, Germany	Janine Michel et al
Germany/BE-RKI-Z-0008/2020	EPI_ISL_483143	2020-04-21	Robert Koch Institute, ZBS1 Highly Pathogenic Viruses, Berlin, Germany	Robert Koch Institute, Bioinformatics MF1, Berlin, Germany	Janine Michel et al
Germany/BE-RKI-Z-0009/2020	EPI_ISL_483144	2020-04-21	Robert Koch Institute, ZBS1 Highly Pathogenic Viruses, Berlin, Germany	Robert Koch Institute, Bioinformatics MF1, Berlin, Germany	Janine Michel et al
Germany/BE-RKI-Z-0010/2020	EPI_ISL_483145	2020-04-25	Robert Koch Institute, ZBS1 Highly Pathogenic Viruses, Berlin, Germany	Robert Koch Institute, Bioinformatics MF1, Berlin, Germany	Janine Michel et al
Germany/BE-RKI-Z-0011/2020	EPI_ISL_483146	2020-04-25	Robert Koch Institute, ZBS1 Highly Pathogenic Viruses, Berlin, Germany	Robert Koch Institute, Bioinformatics MF1, Berlin, Germany	Janine Michel et al
Germany/BE-RKI-Z-0012/2020	EPI_ISL_483147	2020-04-25	Robert Koch Institute, ZBS1 Highly Pathogenic Viruses, Berlin, Germany	Robert Koch Institute, Bioinformatics MF1, Berlin, Germany	Janine Michel et al
Germany/BE-RKI-Z-0013/2020	EPI_ISL_483148	2020-04-27	Robert Koch Institute, ZBS1 Highly Pathogenic Viruses, Berlin, Germany	Robert Koch Institute, Bioinformatics MF1, Berlin, Germany	Janine Michel et al
Germany/BE-RKI-Z-0014/2020	EPI_ISL_483149	2020-04-27	Robert Koch Institute, ZBS1 Highly Pathogenic Viruses, Berlin, Germany	Robert Koch Institute, Bioinformatics MF1, Berlin, Germany	Janine Michel et al
Germany/BE-RKI-Z-0015/2020	EPI_ISL_483150	2020-04-28	Robert Koch Institute, ZBS1 Highly Pathogenic Viruses, Berlin, Germany	Robert Koch Institute, Bioinformatics MF1, Berlin, Germany	Janine Michel et al
Germany/BE-RKI-Z-0017/2020	EPI_ISL_483151	2020-04-28	Robert Koch Institute, ZBS1 Highly Pathogenic Viruses, Berlin, Germany	Robert Koch Institute, Bioinformatics MF1, Berlin, Germany	Janine Michel et al
Germany/BE-RKI-Z-0018/2020	EPI_ISL_483152	2020-04-20	Robert Koch Institute, ZBS1 Highly Pathogenic Viruses, Berlin, Germany	Robert Koch Institute, Bioinformatics MF1, Berlin, Germany	Janine Michel et al
Germany/BE-RKI-Z-0019/2020	EPI_ISL_483153	2020-04-21	Robert Koch Institute, ZBS1 Highly Pathogenic Viruses, Berlin, Germany	Robert Koch Institute, Bioinformatics MF1, Berlin, Germany	Janine Michel et al
Germany/BE-RKI-Z-0021/2020	EPI_ISL_483154	2020-04-27	Robert Koch Institute, ZBS1 Highly Pathogenic Viruses, Berlin, Germany	Robert Koch Institute, Bioinformatics MF1, Berlin, Germany	Janine Michel et al
Germany/BE-RKI-Z-0022/2020	EPI_ISL_483155	2020-04-27	Robert Koch Institute, ZBS1 Highly Pathogenic Viruses, Berlin, Germany	Robert Koch Institute, Bioinformatics MF1, Berlin, Germany	Janine Michel et al
Germany/BE-RKI-Z-0023/2020	EPI_ISL_483156	2020-04-27	Robert Koch Institute, ZBS1 Highly Pathogenic Viruses, Berlin, Germany	Robert Koch Institute, Bioinformatics MF1, Berlin, Germany	Janine Michel et al
Germany/BE-RKI-Z-0024/2020	EPI_ISL_483157	2020-04-28	Robert Koch Institute, ZBS1 Highly Pathogenic Viruses, Berlin, Germany	Robert Koch Institute, Bioinformatics MF1, Berlin, Germany	Janine Michel et al
Germany/BW-ChVir-1577/2020	EPI_ISL_412912	2020-02-25	State Health Office Baden-Württemberg	Charité Universitätsmedizin Berlin, Institute of Virology	Victor M Corman et al
Germany/BW-MVZ-LS-01/2020	EPI_ISL_640219	2020-04-29	MVZ Laborärzte Singen	MVZ Laborärzte Singen	Jonas Schmidt et al
Germany/BW-MVZ-LS-02/2020	EPI_ISL_640220	2020-04-09	MVZ Laborärzte Singen	MVZ Laborärzte Singen	Jonas Schmidt et al
Germany/BW-MVZ-LS-03/2020	EPI_ISL_640221	2020-04-28	MVZ Laborärzte Singen	MVZ Laborärzte Singen	Jonas Schmidt et al
Germany/BW-MVZ-LS-04/2020	EPI_ISL_640222	2020-04-14	MVZ Laborärzte Singen	MVZ Laborärzte Singen	Jonas Schmidt et al
Germany/BW-MVZ-LS-05/2020	EPI_ISL_640223	2020-04-15	MVZ Laborärzte Singen	MVZ Laborärzte Singen	Jonas Schmidt et al
Germany/BW-MVZ-LS-06/2020	EPI_ISL_640224	2020-04-07	MVZ Laborärzte Singen	MVZ Laborärzte Singen	Jonas Schmidt et al
Germany/BW-MVZ-LS-07/2020	EPI_ISL_640225	2020-04-08	MVZ Laborärzte Singen	MVZ Laborärzte Singen	Jonas Schmidt et al
Germany/BW-MVZ-LS-08/2020	EPI_ISL_640226	2020-04-14	MVZ Laborärzte Singen	MVZ Laborärzte Singen	Jonas Schmidt et al
Germany/BW-MVZ-LS-09/2020	EPI_ISL_640227	2020-04-08	MVZ Laborärzte Singen	MVZ Laborärzte Singen	Jonas Schmidt et al
Germany/BW-MVZ-LS-10/2020	EPI_ISL_640228	2020-04-16	MVZ Laborärzte Singen	MVZ Laborärzte Singen	Jonas Schmidt et al
Germany/BW-MVZ-LS-11/2020	EPI_ISL_640229	2020-04-15	MVZ Laborärzte Singen	MVZ Laborärzte Singen	Jonas Schmidt et al
Germany/BW-MVZ-LS-12/2020	EPI_ISL_640230	2020-04-16	MVZ Laborärzte Singen	MVZ Laborärzte Singen	Jonas Schmidt et al
Germany/BW-MVZ-LS-13/2020	EPI_ISL_640231	2020-05-05	MVZ Laborärzte Singen	MVZ Laborärzte Singen	Jonas Schmidt et al
Germany/BW-MVZ-LS-14/2020	EPI_ISL_640232	2020-04-14	MVZ Laborärzte Singen	MVZ Laborärzte Singen	Jonas Schmidt et al
Germany/BW-MVZ-LS-15/2020	EPI_ISL_640233	2020-04-30	MVZ Laborärzte Singen	MVZ Laborärzte Singen	Jonas Schmidt et al
Germany/BW-MVZ-LS-16/2020	EPI_ISL_640234	2020-04-07	MVZ Laborärzte Singen	MVZ Laborärzte Singen	Jonas Schmidt et al
Germany/BW-MVZ-LS-17/2020	EPI_ISL_640235	2020-04-14	MVZ Laborärzte Singen	MVZ Laborärzte Singen	Jonas Schmidt et al
Germany/BW-MVZ-LS-18/2020	EPI_ISL_640236	2020-04-07	MVZ Laborärzte Singen	MVZ Laborärzte Singen	Jonas Schmidt et al
Germany/BW-MVZ-LS-19/2020	EPI_ISL_640237	2020-04-14	MVZ Laborärzte Singen	MVZ Laborärzte Singen	Jonas Schmidt et al
Germany/BW-MVZ-LS-20/2020	EPI_ISL_640238	2020-04-13	MVZ Laborärzte Singen	MVZ Laborärzte Singen	Jonas Schmidt et al
Germany/BW-MVZ-LS-21/2020	EPI_ISL_640239	2020-04-15	MVZ Laborärzte Singen	MVZ Laborärzte Singen	Jonas Schmidt et al
Germany/BW-MVZ-LS-22/2020	EPI_ISL_640240	2020-04-15	MVZ Laborärzte Singen	MVZ Laborärzte Singen	Jonas Schmidt et al
Germany/BW-MVZ-LS-23/2020	EPI_ISL_640241	2020-04-16	MVZ Laborärzte Singen	MVZ Laborärzte Singen	Jonas Schmidt et al
Germany/BW-MVZ-LS-24/2020	EPI_ISL_640242	2020-04-07	MVZ Laborärzte Singen	MVZ Laborärzte Singen	Jonas Schmidt et al
Germany/BW-MVZ-LS-25/2020	EPI_ISL_640243	2020-04-07	MVZ Laborärzte Singen	MVZ Laborärzte Singen	Jonas Schmidt et al
Germany/BW-MVZ-LS-26/2020	EPI_ISL_640244	2020-04-21	MVZ Laborärzte Singen	MVZ Laborärzte Singen	Jonas Schmidt et al
Germany/BW-MVZ-LS-27/2020	EPI_ISL_640245	2020-04-23	MVZ Laborärzte Singen	MVZ Laborärzte Singen	Jonas Schmidt et al
Germany/BW-MVZ-LS-28/2020	EPI_ISL_640246	2020-04-21	MVZ Laborärzte Singen	MVZ Laborärzte Singen	Jonas Schmidt et al
Germany/BW-MVZ-LS-29/2020	EPI_ISL_640247	2020-04-14	MVZ Laborärzte Singen	MVZ Laborärzte Singen	Jonas Schmidt et al
Germany/BW-MVZ-LS-30/2020	EPI_ISL_640248	2020-04-16	MVZ Laborärzte Singen	MVZ Laborärzte Singen	Jonas Schmidt et al
Germany/BW-MVZ-LS-31/2020	EPI_ISL_640249	2020-04-07	MVZ Laborärzte Singen	MVZ Laborärzte Singen	Jonas Schmidt et al
Germany/BW-MVZ-LS-32/2020	EPI_ISL_640250	2020-04-15	MVZ Laborärzte Singen	MVZ Laborärzte Singen	Jonas Schmidt et al
Germany/BW-MVZ-LS-33/2020	EPI_ISL_660540	2020-04-07	MVZ Laborärzte Singen	MVZ Laborärzte Singen	Jonas Schmidt et al
Germany/BW-MVZ-LS-34/2020	EPI_ISL_640251	2020-04-08	MVZ Laborärzte Singen	MVZ Laborärzte Singen	Jonas Schmidt et al
Germany/BW-MVZ-LS-35/2020	EPI_ISL_640252	2020-04-28	MVZ Laborärzte Singen	MVZ Laborärzte Singen	Jonas Schmidt et al
Germany/BW-MVZ-LS-36/2020	EPI_ISL_640253	2020-04-16	MVZ Laborärzte Singen	MVZ Laborärzte Singen	Jonas Schmidt et al
Germany/BW-MVZ-LS-37/2020	EPI_ISL_640254	2020-04-08	MVZ Laborärzte Singen	MVZ Laborärzte Singen	Jonas Schmidt et al
Germany/BW-MVZ-LS-38/2020	EPI_ISL_640255	2020-04-22	MVZ Laborärzte Singen	MVZ Laborärzte Singen	Jonas Schmidt et al
Germany/BW-MVZ-LS-39/2020	EPI_ISL_640256	2020-04-16	MVZ Laborärzte Singen	MVZ Laborärzte Singen	Jonas Schmidt et al
Germany/BW-MVZ-LS-40/2020	EPI_ISL_640257	2020-04-21	MVZ Laborärzte Singen	MVZ Laborärzte Singen	Jonas Schmidt et al
Germany/BW-MVZ-LS-41/2020	EPI_ISL_640258	2020-04-08	MVZ Laborärzte Singen	MVZ Laborärzte Singen	Jonas Schmidt et al
Germany/BW-MVZ-LS-42/2020	EPI_ISL_640259	2020-04-14	MVZ Laborärzte Singen	MVZ Laborärzte Singen	Jonas Schmidt et al
Germany/BW-MVZ-LS-43/2020	EPI_ISL_640260	2020-04-09	MVZ Laborärzte Singen	MVZ Laborärzte Singen	Jonas Schmidt et al
Germany/BW-MVZ-LS-44/2020	EPI_ISL_640261	2020-04-27	MVZ Laborärzte Singen	MVZ Laborärzte Singen	Jonas Schmidt et al
Germany/BW-MVZ-LS-45/2020	EPI_ISL_640262	2020-04-08	MVZ Laborärzte Singen	MVZ Laborärzte Singen	Jonas Schmidt et al
Germany/BW-MVZ-LS-46/2020	EPI_ISL_640263	2020-04-09	MVZ Laborärzte Singen	MVZ Laborärzte Singen	Jonas Schmidt et al
Germany/BW-MVZ-LS-47/2020	EPI_ISL_640264	2020-04-13	MVZ Laborärzte Singen	MVZ Laborärzte Singen	Jonas Schmidt et al
Germany/BW-MVZ-LS-48/2020	EPI_ISL_640265	2020-04-20	MVZ Laborärzte Singen	MVZ Laborärzte Singen	Jonas Schmidt et al
Germany/BW-MVZ-LS-49/2020	EPI_ISL_640266	2020-04-07	MVZ Laborärzte Singen	MVZ Laborärzte Singen	Jonas Schmidt et al
Germany/BW-MVZ-LS-50/2020	EPI_ISL_640267	2020-04-29	MVZ Laborärzte Singen	MVZ Laborärzte Singen	Jonas Schmidt et al
Germany/BW-MVZ-LS-51/2020	EPI_ISL_640268	2020-04-15	MVZ Laborärzte Singen	MVZ Laborärzte Singen	Jonas Schmidt et al
Germany/BW-MVZ-LS-52/2020	EPI_ISL_640269	2020-04-13	MVZ Laborärzte Singen	MVZ Laborärzte Singen	Jonas Schmidt et al
Germany/BW-MVZ-LS-53/2020	EPI_ISL_640270	2020-05-07	MVZ Laborärzte Singen	MVZ Laborärzte Singen	Jonas Schmidt et al
Germany/BW-MVZ-LS-54/2020	EPI_ISL_640271	2020-04-07	MVZ Laborärzte Singen	MVZ Laborärzte Singen	Jonas Schmidt et al
Germany/BW-MVZ-LS-55/2020	EPI_ISL_640272	2020-04-07	MVZ Laborärzte Singen	MVZ Laborärzte Singen	Jonas Schmidt et al
Germany/BW-RKI-N-0001/2020	EPI_ISL_481253	2020-03-12	Robert Koch Institute, National Reference center for Influenza, Berlin, Germany	Robert Koch Institute, Bioinformatics MF1, Berlin, Germany	Marianne Wedde et al
Germany/BW-RKI-NP-0002/2020	EPI_ISL_763051	2020-11-23	Unit 17: Influenza & Other Respiratory Viruses, German National Influenza Center	Project group Epidemiology of Highly Pathogenic Microorganisms, Robert Koch-Institute	Ariane Düx et al
Germany/BW-RKI-NP-0009/2020	EPI_ISL_763050	2020-12-01	Unit 17: Influenza & Other Respiratory Viruses, German National Influenza Center	Project group Epidemiology of Highly Pathogenic Microorganisms, Robert Koch-Institute	Ariane Düx et al
Germany/BW-RKI-NP-0015/2020	EPI_ISL_763049	2020-12-01	Unit 17: Influenza & Other Respiratory Viruses, German National Influenza Center	Project group Epidemiology of Highly Pathogenic Microorganisms, Robert Koch-Institute	Ariane Düx et al
Germany/BW-RKI-NP-0016/2020	EPI_ISL_763048	2020-12-02	Unit 17: Influenza & Other Respiratory Viruses, German National Influenza Center	Project group Epidemiology of Highly Pathogenic Microorganisms, Robert Koch-Institute	Ariane Düx et al
Germany/BW-RKI-NP-0020/2020	EPI_ISL_763047	2020-11-30	Unit 17: Influenza & Other Respiratory Viruses, German National Influenza Center	Project group Epidemiology of Highly Pathogenic Microorganisms, Robert Koch-Institute	Ariane Düx et al
Germany/BW-RKI-NP-0023/2020	EPI_ISL_763046	2020-12-07	Unit 17: Influenza & Other Respiratory Viruses, German National Influenza Center	Project group Epidemiology of Highly Pathogenic Microorganisms, Robert Koch-Institute	Ariane Düx et al
Germany/BW-RKI-NP-0025/2020	EPI_ISL_763045	2020-12-04	Unit 17: Influenza & Other Respiratory Viruses, German National Influenza Center	Project group Epidemiology of Highly Pathogenic Microorganisms, Robert Koch-Institute	Ariane Düx et al
Germany/BW-RKI-NP-0039/2020	EPI_ISL_763044	2020-12-09	Unit 17: Influenza & Other Respiratory Viruses, German National Influenza Center	Project group Epidemiology of Highly Pathogenic Microorganisms, Robert Koch-Institute	Ariane Düx et al
Germany/BW-RKI-NP-0040/2020	EPI_ISL_763043	2020-12-09	Unit 17: Influenza & Other Respiratory Viruses, German National Influenza Center	Project group Epidemiology of Highly Pathogenic Microorganisms, Robert Koch-Institute	Ariane Düx et al
Germany/BW-RKI-NP-0047/2020	EPI_ISL_763042	2020-12-11	Unit 17: Influenza & Other Respiratory Viruses, German National Influenza Center	Project group Epidemiology of Highly Pathogenic Microorganisms, Robert Koch-Institute	Ariane Düx et al
Germany/BW-RKI-NP-0050/2020	EPI_ISL_765895	2020-12-11	Unit 17: Influenza & Other Respiratory Viruses, German National Influenza Center	Project group Epidemiology of Highly Pathogenic Microorganisms, Robert Koch-Institute	Ariane Düx et al
Germany/BW-RKI-NP-0051/2020	EPI_ISL_763041	2020-12-11	Unit 17: Influenza & Other Respiratory Viruses, German National Influenza Center	Project group Epidemiology of Highly Pathogenic Microorganisms, Robert Koch-Institute	Ariane Düx et al
Germany/BW-RKI-NP-0052/2020	EPI_ISL_763040	2020-12-11	Unit 17: Influenza & Other Respiratory Viruses, German National Influenza Center	Project group Epidemiology of Highly Pathogenic Microorganisms, Robert Koch-Institute	Ariane Düx et al
Germany/BW-RKI-NP-0071/2020	EPI_ISL_763039	2020-12-14	Unit 17: Influenza & Other Respiratory Viruses, German National Influenza Center	Project group Epidemiology of Highly Pathogenic Microorganisms, Robert Koch-Institute	Ariane Düx et al
Germany/BW-RKI-NP-0075/2020	EPI_ISL_763038	2020-12-21	Unit 17: Influenza & Other Respiratory Viruses, German National Influenza Center	Project group Epidemiology of Highly Pathogenic Microorganisms, Robert Koch-Institute	Ariane Düx et al
Germany/BW-UKT-030/2020	EPI_ISL_581458	2020-05-13	Medizinische Klinik Innere Medizin I, Universitätsklinikum Tübingen	NGS Competence Center Tübingen, Institut für Medizinische Mikrobiologie und Hygiene, Universitätsklinikum Tübingen	Angel Angelov et al
Germany/BW-UKT-031/2020	EPI_ISL_581459	2020-05-15	Medizinische Klinik Innere Medizin I, Universitätsklinikum Tübingen	NGS Competence Center Tübingen, Institut für Medizinische Mikrobiologie und Hygiene, Universitätsklinikum Tübingen	Angel Angelov et al
Germany/BW-UKT-032/2020	EPI_ISL_581475	2020-05-16	Medizinische Klinik Innere Medizin I, Universitätsklinikum Tübingen	NGS Competence Center Tübingen, Institut für Medizinische Mikrobiologie und Hygiene, Universitätsklinikum Tübingen	Angel Angelov et al
Germany/BW-UKT-033/2020	EPI_ISL_581452	2020-03-18	Medizinische Klinik Innere Medizin I, Universitätsklinikum Tübingen	NGS Competence Center Tübingen, Institut für Medizinische Mikrobiologie und Hygiene, Universitätsklinikum Tübingen	Angel Angelov et al
Germany/BW-UKT-034/2020	EPI_ISL_581478	2020-03-22	Medizinische Klinik Innere Medizin I, Universitätsklinikum Tübingen	NGS Competence Center Tübingen, Institut für Medizinische Mikrobiologie und Hygiene, Universitätsklinikum Tübingen	Angel Angelov et al
Germany/BW-UKT-035/2020	EPI_ISL_581469	2020-03-23	Medizinische Klinik Innere Medizin I, Universitätsklinikum Tübingen	NGS Competence Center Tübingen, Institut für Medizinische Mikrobiologie und Hygiene, Universitätsklinikum Tübingen	Angel Angelov et al
Germany/BW-UKT-036/2020	EPI_ISL_581479	2020-03-23	Medizinische Klinik Innere Medizin I, Universitätsklinikum Tübingen	NGS Competence Center Tübingen, Institut für Medizinische Mikrobiologie und Hygiene, Universitätsklinikum Tübingen	Angel Angelov et al
Germany/BW-UKT-037/2020	EPI_ISL_581456	2020-03-23	Medizinische Klinik Innere Medizin I, Universitätsklinikum Tübingen	NGS Competence Center Tübingen, Institut für Medizinische Mikrobiologie und Hygiene, Universitätsklinikum Tübingen	Angel Angelov et al
Germany/BW-UKT-038/2020	EPI_ISL_581466	2020-03-23	Medizinische Klinik Innere Medizin I, Universitätsklinikum Tübingen	NGS Competence Center Tübingen, Institut für Medizinische Mikrobiologie und Hygiene, Universitätsklinikum Tübingen	Angel Angelov et al
Germany/BW-UKT-039/2020	EPI_ISL_581480	2020-03-26	Medizinische Klinik Innere Medizin I, Universitätsklinikum Tübingen	NGS Competence Center Tübingen, Institut für Medizinische Mikrobiologie und Hygiene, Universitätsklinikum Tübingen	Angel Angelov et al
Germany/BW-UKT-040/2020	EPI_ISL_581461	2020-03-27	Medizinische Klinik Innere Medizin I, Universitätsklinikum Tübingen	NGS Competence Center Tübingen, Institut für Medizinische Mikrobiologie und Hygiene, Universitätsklinikum Tübingen	Angel Angelov et al
Germany/BW-UKT-041/2020	EPI_ISL_581473	2020-03-27	Medizinische Klinik Innere Medizin I, Universitätsklinikum Tübingen	NGS Competence Center Tübingen, Institut für Medizinische Mikrobiologie und Hygiene, Universitätsklinikum Tübingen	Angel Angelov et al
Germany/BW-UKT-043/2020	EPI_ISL_581476	2020-03-29	Medizinische Klinik Innere Medizin I, Universitätsklinikum Tübingen	NGS Competence Center Tübingen, Institut für Medizinische Mikrobiologie und Hygiene, Universitätsklinikum Tübingen	Angel Angelov et al
Germany/BW-UKT-044/2020	EPI_ISL_581481	2020-03-30	Medizinische Klinik Innere Medizin I, Universitätsklinikum Tübingen	NGS Competence Center Tübingen, Institut für Medizinische Mikrobiologie und Hygiene, Universitätsklinikum Tübingen	Angel Angelov et al
Germany/BW-UKT-045/2020	EPI_ISL_581482	2020-03-31	Medizinische Klinik Innere Medizin I, Universitätsklinikum Tübingen	NGS Competence Center Tübingen, Institut für Medizinische Mikrobiologie und Hygiene, Universitätsklinikum Tübingen	Angel Angelov et al
Germany/BW-UKT-046/2020	EPI_ISL_581463	2020-03-30	Medizinische Klinik Innere Medizin I, Universitätsklinikum Tübingen	NGS Competence Center Tübingen, Institut für Medizinische Mikrobiologie und Hygiene, Universitätsklinikum Tübingen	Angel Angelov et al
Germany/BW-UKT-047/2020	EPI_ISL_581464	2020-03-30	Medizinische Klinik Innere Medizin I, Universitätsklinikum Tübingen	NGS Competence Center Tübingen, Institut für Medizinische Mikrobiologie und Hygiene, Universitätsklinikum Tübingen	Angel Angelov et al
Germany/BW-UKT-048/2020	EPI_ISL_581483	2020-03-31	Medizinische Klinik Innere Medizin I, Universitätsklinikum Tübingen	NGS Competence Center Tübingen, Institut für Medizinische Mikrobiologie und Hygiene, Universitätsklinikum Tübingen	Angel Angelov et al
Germany/BW-UKT-049/2020	EPI_ISL_581457	2020-04-02	Medizinische Klinik Innere Medizin I, Universitätsklinikum Tübingen	NGS Competence Center Tübingen, Institut für Medizinische Mikrobiologie und Hygiene, Universitätsklinikum Tübingen	Angel Angelov et al
Germany/BW-UKT-050/2020	EPI_ISL_581477	2020-04-02	Medizinische Klinik Innere Medizin I, Universitätsklinikum Tübingen	NGS Competence Center Tübingen, Institut für Medizinische Mikrobiologie und Hygiene, Universitätsklinikum Tübingen	Angel Angelov et al
Germany/BW-UKT-051/2020	EPI_ISL_581484	2020-04-03	Medizinische Klinik Innere Medizin I, Universitätsklinikum Tübingen	NGS Competence Center Tübingen, Institut für Medizinische Mikrobiologie und Hygiene, Universitätsklinikum Tübingen	Angel Angelov et al
Germany/BW-UKT-053/2020	EPI_ISL_581470	2020-04-05	Medizinische Klinik Innere Medizin I, Universitätsklinikum Tübingen	NGS Competence Center Tübingen, Institut für Medizinische Mikrobiologie und Hygiene, Universitätsklinikum Tübingen	Angel Angelov et al
Germany/BW-UKT-055/2020	EPI_ISL_581471	2020-04-06	Medizinische Klinik Innere Medizin I, Universitätsklinikum Tübingen	NGS Competence Center Tübingen, Institut für Medizinische Mikrobiologie und Hygiene, Universitätsklinikum Tübingen	Angel Angelov et al
Germany/BW-UKT-056/2020	EPI_ISL_581454	2020-04-07	Medizinische Klinik Innere Medizin I, Universitätsklinikum Tübingen	NGS Competence Center Tübingen, Institut für Medizinische Mikrobiologie und Hygiene, Universitätsklinikum Tübingen	Angel Angelov et al
Germany/BW-UKT-057/2020	EPI_ISL_581474	2020-04-08	Medizinische Klinik Innere Medizin I, Universitätsklinikum Tübingen	NGS Competence Center Tübingen, Institut für Medizinische Mikrobiologie und Hygiene, Universitätsklinikum Tübingen	Angel Angelov et al
Germany/BW-UKT-062/2020	EPI_ISL_581485	2020-04-20	Medizinische Klinik Innere Medizin I, Universitätsklinikum Tübingen	NGS Competence Center Tübingen, Institut für Medizinische Mikrobiologie und Hygiene, Universitätsklinikum Tübingen	Angel Angelov et al
Germany/BW-UKT-063/2020	EPI_ISL_581453	2020-04-20	Medizinische Klinik Innere Medizin I, Universitätsklinikum Tübingen	NGS Competence Center Tübingen, Institut für Medizinische Mikrobiologie und Hygiene, Universitätsklinikum Tübingen	Angel Angelov et al
Germany/BW-UKT-064/2020	EPI_ISL_581465	2020-04-19	Medizinische Klinik Innere Medizin I, Universitätsklinikum Tübingen	NGS Competence Center Tübingen, Institut für Medizinische Mikrobiologie und Hygiene, Universitätsklinikum Tübingen	Angel Angelov et al
Germany/BW-UKT-065/2020	EPI_ISL_581468	2020-04-23	Medizinische Klinik Innere Medizin I, Universitätsklinikum Tübingen	NGS Competence Center Tübingen, Institut für Medizinische Mikrobiologie und Hygiene, Universitätsklinikum Tübingen	Angel Angelov et al
Germany/BW-UKT-066/2020	EPI_ISL_581467	2020-04-23	Medizinische Klinik Innere Medizin I, Universitätsklinikum Tübingen	NGS Competence Center Tübingen, Institut für Medizinische Mikrobiologie und Hygiene, Universitätsklinikum Tübingen	Angel Angelov et al
Germany/BW-UKT-068/2020	EPI_ISL_581460	2020-04-29	Medizinische Klinik Innere Medizin I, Universitätsklinikum Tübingen	NGS Competence Center Tübingen, Institut für Medizinische Mikrobiologie und Hygiene, Universitätsklinikum Tübingen	Angel Angelov et al
Germany/BW-UKT-a002/2020	EPI_ISL_723093	2020-03-23	Institute of Medical Genetics and Applied Genomics	Institute of Medical Genetics and Applied Genomics	Caspar Gross et al
Germany/BW-UKT-a003/2020	EPI_ISL_723084	2020-03-02	Institute of Medical Genetics and Applied Genomics	Institute of Medical Genetics and Applied Genomics	Caspar Gross et al
Germany/BW-UKT-a005/2020	EPI_ISL_723098	2020-03-25	Institute of Medical Genetics and Applied Genomics	Institute of Medical Genetics and Applied Genomics	Caspar Gross et al
Germany/BW-UKT-a006/2020	EPI_ISL_723100	2020-03-26	Institute of Medical Genetics and Applied Genomics	Institute of Medical Genetics and Applied Genomics	Caspar Gross et al
Germany/BW-UKT-a007/2020	EPI_ISL_723096	2020-03-24	Institute of Medical Genetics and Applied Genomics	Institute of Medical Genetics and Applied Genomics	Caspar Gross et al
Germany/BW-UKT-a009/2020	EPI_ISL_723102	2020-03-26	Institute of Medical Genetics and Applied Genomics	Institute of Medical Genetics and Applied Genomics	Caspar Gross et al
Germany/BW-UKT-a013/2020	EPI_ISL_723105	2020-03-31	Institute of Medical Genetics and Applied Genomics	Institute of Medical Genetics and Applied Genomics	Caspar Gross et al
Germany/BW-UKT-a014/2020	EPI_ISL_723106	2020-03-31	Institute of Medical Genetics and Applied Genomics	Institute of Medical Genetics and Applied Genomics	Caspar Gross et al
Germany/BW-UKT-a016/2020	EPI_ISL_723108	2020-04-02	Institute of Medical Genetics and Applied Genomics	Institute of Medical Genetics and Applied Genomics	Caspar Gross et al
Germany/BW-UKT-a017/2020	EPI_ISL_723110	2020-04-03	Institute of Medical Genetics and Applied Genomics	Institute of Medical Genetics and Applied Genomics	Caspar Gross et al
Germany/BW-UKT-a020/2020	EPI_ISL_723111	2020-04-04	Institute of Medical Genetics and Applied Genomics	Institute of Medical Genetics and Applied Genomics	Caspar Gross et al
Germany/BW-UKT-a021/2020	EPI_ISL_723080	2020-04-08	Institute of Medical Genetics and Applied Genomics	Institute of Medical Genetics and Applied Genomics	Caspar Gross et al
Germany/BW-UKT-a022/2020	EPI_ISL_723115	2020-04-11	Institute of Medical Genetics and Applied Genomics	Institute of Medical Genetics and Applied Genomics	Caspar Gross et al
Germany/BW-UKT-a025/2020	EPI_ISL_723082	2020-05-13	Institute of Medical Genetics and Applied Genomics	Institute of Medical Genetics and Applied Genomics	Caspar Gross et al
Germany/BW-UKT-a030/2020	EPI_ISL_723079	2020-03-16	Institute of Medical Genetics and Applied Genomics	Institute of Medical Genetics and Applied Genomics	Caspar Gross et al
Germany/BW-UKT-a031/2020	EPI_ISL_723085	2020-03-16	Institute of Medical Genetics and Applied Genomics	Institute of Medical Genetics and Applied Genomics	Caspar Gross et al
Germany/BW-UKT-a032/2020	EPI_ISL_723087	2020-03-22	Institute of Medical Genetics and Applied Genomics	Institute of Medical Genetics and Applied Genomics	Caspar Gross et al
Germany/BW-UKT-a033/2020	EPI_ISL_723088	2020-03-22	Institute of Medical Genetics and Applied Genomics	Institute of Medical Genetics and Applied Genomics	Caspar Gross et al
Germany/BW-UKT-a035/2020	EPI_ISL_723089	2020-03-22	Institute of Medical Genetics and Applied Genomics	Institute of Medical Genetics and Applied Genomics	Caspar Gross et al
Germany/BW-UKT-a037/2020	EPI_ISL_723091	2020-03-23	Institute of Medical Genetics and Applied Genomics	Institute of Medical Genetics and Applied Genomics	Caspar Gross et al
Germany/BW-UKT-a038/2020	EPI_ISL_723092	2020-03-23	Institute of Medical Genetics and Applied Genomics	Institute of Medical Genetics and Applied Genomics	Caspar Gross et al
Germany/BW-UKT-a039/2020	EPI_ISL_723094	2020-03-23	Institute of Medical Genetics and Applied Genomics	Institute of Medical Genetics and Applied Genomics	Caspar Gross et al
Germany/BW-UKT-a043/2020	EPI_ISL_723097	2020-03-24	Institute of Medical Genetics and Applied Genomics	Institute of Medical Genetics and Applied Genomics	Caspar Gross et al
Germany/BW-UKT-a044/2020	EPI_ISL_723099	2020-03-26	Institute of Medical Genetics and Applied Genomics	Institute of Medical Genetics and Applied Genomics	Caspar Gross et al
Germany/BW-UKT-a045/2020	EPI_ISL_723078	2020-03-26	Institute of Medical Genetics and Applied Genomics	Institute of Medical Genetics and Applied Genomics	Caspar Gross et al
Germany/BW-UKT-a046/2020	EPI_ISL_723103	2020-03-26	Institute of Medical Genetics and Applied Genomics	Institute of Medical Genetics and Applied Genomics	Caspar Gross et al
Germany/BW-UKT-a053/2020	EPI_ISL_723104	2020-03-30	Institute of Medical Genetics and Applied Genomics	Institute of Medical Genetics and Applied Genomics	Caspar Gross et al
Germany/BW-UKT-a068/2020	EPI_ISL_723112	2020-04-05	Institute of Medical Genetics and Applied Genomics	Institute of Medical Genetics and Applied Genomics	Caspar Gross et al
Germany/BW-UKT-a085/2020	EPI_ISL_723113	2020-04-10	Institute of Medical Genetics and Applied Genomics	Institute of Medical Genetics and Applied Genomics	Caspar Gross et al
Germany/BW-UKT-a086/2020	EPI_ISL_723114	2020-04-10	Institute of Medical Genetics and Applied Genomics	Institute of Medical Genetics and Applied Genomics	Caspar Gross et al
Germany/BW-UKT-a087/2020	EPI_ISL_723077	2020-04-13	Institute of Medical Genetics and Applied Genomics	Institute of Medical Genetics and Applied Genomics	Caspar Gross et al
Germany/BW-UKT-a089/2020	EPI_ISL_723116	2020-04-14	Institute of Medical Genetics and Applied Genomics	Institute of Medical Genetics and Applied Genomics	Caspar Gross et al
Germany/BW-UKT-a090/2020	EPI_ISL_723117	2020-04-14	Institute of Medical Genetics and Applied Genomics	Institute of Medical Genetics and Applied Genomics	Caspar Gross et al
Germany/BW-UKT-a092/2020	EPI_ISL_723081	2020-04-16	Institute of Medical Genetics and Applied Genomics	Institute of Medical Genetics and Applied Genomics	Caspar Gross et al
Germany/BW-UKT-a110/2020	EPI_ISL_723086	2020-03-18	Institute of Medical Genetics and Applied Genomics	Institute of Medical Genetics and Applied Genomics	Caspar Gross et al
Germany/BW-UKT-a112/2020	EPI_ISL_723083	2020-05-14	Institute of Medical Genetics and Applied Genomics	Institute of Medical Genetics and Applied Genomics	Caspar Gross et al
Germany/BW-UKT-a113/2020	EPI_ISL_723107	2020-04-01	Institute of Medical Genetics and Applied Genomics	Institute of Medical Genetics and Applied Genomics	Caspar Gross et al
Germany/BW-UKT-a117/2020	EPI_ISL_723109	2020-04-02	Institute of Medical Genetics and Applied Genomics	Institute of Medical Genetics and Applied Genomics	Caspar Gross et al
Germany/BW-UKT-a118/2020	EPI_ISL_723090	2020-03-23	Institute of Medical Genetics and Applied Genomics	Institute of Medical Genetics and Applied Genomics	Caspar Gross et al
Germany/BW-UKT-b003/2020	EPI_ISL_723095	2020-03-24	Institute of Medical Genetics and Applied Genomics	Institute of Medical Genetics and Applied Genomics	Caspar Gross et al
Germany/BW-UKT-b007/2020	EPI_ISL_723101	2020-03-26	Institute of Medical Genetics and Applied Genomics	Institute of Medical Genetics and Applied Genomics	Caspar Gross et al
Germany/BW-UT-001/2020	EPI_ISL_485809	2020-05-13	Institut für Virologie und Epidemiologie der Viruskrankheiten, Universitätsklinikum Tübingen	NGS Competence Center Tübingen, Institut für Medizinische Mikrobiologie und Hygiene, Universitätsklinikum Tübingen	Angelov at al. et al
Germany/BW-UT-002/2020	EPI_ISL_485810	2020-05-13	Institut für Virologie und Epidemiologie der Viruskrankheiten, Universitätsklinikum Tübingen	NGS Competence Center Tübingen, Institut für Medizinische Mikrobiologie und Hygiene, Universitätsklinikum Tübingen	Angelov et al. et al
Germany/BW-UT-003/2020	EPI_ISL_485811	2020-05-13	Institut für Virologie und Epidemiologie der Viruskrankheiten, Universitätsklinikum Tübingen	NGS Competence Center Tübingen, Institut für Medizinische Mikrobiologie und Hygiene, Universitätsklinikum Tübingen	Angelov et al. et al
Germany/BW-UT-004/2020	EPI_ISL_485812	2020-05-13	Institut für Virologie und Epidemiologie der Viruskrankheiten, Universitätsklinikum Tübingen	NGS Competence Center Tübingen, Institut für Medizinische Mikrobiologie und Hygiene, Universitätsklinikum Tübingen	Angelov et al. et al
Germany/BW-UT-005/2020	EPI_ISL_485813	2020-05-13	Institut für Virologie und Epidemiologie der Viruskrankheiten, Universitätsklinikum Tübingen	NGS Competence Center Tübingen, Institut für Medizinische Mikrobiologie und Hygiene, Universitätsklinikum Tübingen	Angelov et al. et al
Germany/BW-UT-006/2020	EPI_ISL_508687	2020-05-20	Institut für Virologie und Epidemiologie der Viruskrankheiten, Universitätsklinikum Tübingen	NGS Competence Center Tübingen, Institut für Medizinische Mikrobiologie und Hygiene, Universitätsklinikum Tübingen	Angel Angelov et al
Germany/BW-UT-009/2020	EPI_ISL_508688	2020-05-20	Institut für Virologie und Epidemiologie der Viruskrankheiten, Universitätsklinikum Tübingen	NGS Competence Center Tübingen, Institut für Medizinische Mikrobiologie und Hygiene, Universitätsklinikum Tübingen	Angel Angelov et al
Germany/BW-UT-010/2020	EPI_ISL_508689	2020-05-20	Institut für Virologie und Epidemiologie der Viruskrankheiten, Universitätsklinikum Tübingen	NGS Competence Center Tübingen, Institut für Medizinische Mikrobiologie und Hygiene, Universitätsklinikum Tübingen	Angel Angelov et al
Germany/BW-UT-011/2020	EPI_ISL_508690	2020-05-20	Institut für Virologie und Epidemiologie der Viruskrankheiten, Universitätsklinikum Tübingen	NGS Competence Center Tübingen, Institut für Medizinische Mikrobiologie und Hygiene, Universitätsklinikum Tübingen	Angel Angelov et al
Germany/BW-UT-012/2020	EPI_ISL_508691	2020-05-20	Institut für Virologie und Epidemiologie der Viruskrankheiten, Universitätsklinikum Tübingen	NGS Competence Center Tübingen, Institut für Medizinische Mikrobiologie und Hygiene, Universitätsklinikum Tübingen	Angel Angelov et al
Germany/BW-UT-013/2020	EPI_ISL_508692	2020-05-20	Institut für Virologie und Epidemiologie der Viruskrankheiten, Universitätsklinikum Tübingen	NGS Competence Center Tübingen, Institut für Medizinische Mikrobiologie und Hygiene, Universitätsklinikum Tübingen	Angel Angelov et al
Germany/BW-UT-014/2020	EPI_ISL_508693	2020-05-20	Institut für Virologie und Epidemiologie der Viruskrankheiten, Universitätsklinikum Tübingen	NGS Competence Center Tübingen, Institut für Medizinische Mikrobiologie und Hygiene, Universitätsklinikum Tübingen	Angel Angelov et al
Germany/BW-UT-015/2020	EPI_ISL_508694	2020-05-20	Institut für Virologie und Epidemiologie der Viruskrankheiten, Universitätsklinikum Tübingen	NGS Competence Center Tübingen, Institut für Medizinische Mikrobiologie und Hygiene, Universitätsklinikum Tübingen	Angel Angelov et al
Germany/BW-UT-016/2020	EPI_ISL_508695	2020-05-20	Institut für Virologie und Epidemiologie der Viruskrankheiten, Universitätsklinikum Tübingen	NGS Competence Center Tübingen, Institut für Medizinische Mikrobiologie und Hygiene, Universitätsklinikum Tübingen	Angel Angelov et al
Germany/BW-UT-018/2020	EPI_ISL_508696	2020-05-20	Institut für Virologie und Epidemiologie der Viruskrankheiten, Universitätsklinikum Tübingen	NGS Competence Center Tübingen, Institut für Medizinische Mikrobiologie und Hygiene, Universitätsklinikum Tübingen	Angel Angelov et al
Germany/BW-UT-019/2020	EPI_ISL_508697	2020-05-20	Institut für Virologie und Epidemiologie der Viruskrankheiten, Universitätsklinikum Tübingen	NGS Competence Center Tübingen, Institut für Medizinische Mikrobiologie und Hygiene, Universitätsklinikum Tübingen	Angel Angelov et al
Germany/BW-UT-021/2020	EPI_ISL_508698	2020-05-20	Institut für Virologie und Epidemiologie der Viruskrankheiten, Universitätsklinikum Tübingen	NGS Competence Center Tübingen, Institut für Medizinische Mikrobiologie und Hygiene, Universitätsklinikum Tübingen	Angel Angelov et al
Germany/BW-UT-024/2020	EPI_ISL_508699	2020-05-20	Institut für Virologie und Epidemiologie der Viruskrankheiten, Universitätsklinikum Tübingen	NGS Competence Center Tübingen, Institut für Medizinische Mikrobiologie und Hygiene, Universitätsklinikum Tübingen	Angel Angelov et al
Germany/BW-UT-025/2020	EPI_ISL_508700	2020-05-20	Institut für Virologie und Epidemiologie der Viruskrankheiten, Universitätsklinikum Tübingen	NGS Competence Center Tübingen, Institut für Medizinische Mikrobiologie und Hygiene, Universitätsklinikum Tübingen	Angel Angelov et al
Germany/BW-UT-026/2020	EPI_ISL_508701	2020-05-20	Institut für Virologie und Epidemiologie der Viruskrankheiten, Universitätsklinikum Tübingen	NGS Competence Center Tübingen, Institut für Medizinische Mikrobiologie und Hygiene, Universitätsklinikum Tübingen	Angel Angelov et al
Germany/BW-UT-027/2020	EPI_ISL_508702	2020-05-20	Institut für Virologie und Epidemiologie der Viruskrankheiten, Universitätsklinikum Tübingen	NGS Competence Center Tübingen, Institut für Medizinische Mikrobiologie und Hygiene, Universitätsklinikum Tübingen	Angel Angelov et al
Germany/BW-UT-028/2020	EPI_ISL_508703	2020-05-20	Institut für Virologie und Epidemiologie der Viruskrankheiten, Universitätsklinikum Tübingen	NGS Competence Center Tübingen, Institut für Medizinische Mikrobiologie und Hygiene, Universitätsklinikum Tübingen	Angel Angelov et al
Germany/BW-UT-029/2020	EPI_ISL_508704	2020-05-20	Institut für Virologie und Epidemiologie der Viruskrankheiten, Universitätsklinikum Tübingen	NGS Competence Center Tübingen, Institut für Medizinische Mikrobiologie und Hygiene, Universitätsklinikum Tübingen	Angel Angelov et al
Germany/BY-BIM-45/2020	EPI_ISL_755639	2020-12-20	Bundeswehr Institute of Microbiology	Bundeswehr Institute of Microbiology	Malena Bestehorn-Willmann et al
Germany/BY-BIM-Pat2/2020	EPI_ISL_414520	2020-03-02	Bundeswehr Institute of Microbiology	Bundeswehr Institute of Microbiology	Mathias C Walter et al
Germany/BY-BIM-Pat3/2020	EPI_ISL_414521	2020-03-02	Bundeswehr Institute of Microbiology	Bundeswehr Institute of Microbiology	Mathias C Walter et al
Germany/BY-ChVir-1017/2020	EPI_ISL_450209	2020-01-30	Department of Virology	Department of Virology	Boehmer et al
Germany/BY-ChVir-1019/2020	EPI_ISL_450199	2020-01-29	Department of Virology	Department of Virology	Boehmer et al
Germany/BY-ChVir-1020/2020	EPI_ISL_450200	2020-01-28	Department of Virology	Department of Virology	Boehmer et al
Germany/BY-ChVir-1247/2020	EPI_ISL_450201	2020-01	Department of Virology	Department of Virology	Boehmer et al
Germany/BY-ChVir-1248/2020	EPI_ISL_450202	2020-01	Department of Virology	Department of Virology	Boehmer et al
Germany/BY-ChVir-1289/2020	EPI_ISL_450203	2020-02-01	Department of Virology	Department of Virology	Boehmer et al
Germany/BY-ChVir-1356/2020	EPI_ISL_450204	2020-02-03	Department of Virology	Department of Virology	Boehmer et al
Germany/BY-ChVir-1433/2020	EPI_ISL_450205	2020-01	Department of Virology	Department of Virology	Boehmer et al
Germany/BY-ChVir-1459/2020	EPI_ISL_450206	2020-01	Department of Virology	Department of Virology	Boehmer et al
Germany/BY-ChVir-1482/2020	EPI_ISL_450207	2020-02-07	Department of Virology	Department of Virology	Boehmer et al
Germany/BY-ChVir-1483/2020	EPI_ISL_450208	2020-02-08	Department of Virology	Department of Virology	Boehmer et al
Germany/BY-ChVir-1530/2020	EPI_ISL_450210	2020-02	Department of Virology	Department of Virology	Boehmer et al
Germany/BY-ChVir-1536/2020	EPI_ISL_450211	2020-02	Department of Virology	Department of Virology	Boehmer et al
Germany/BY-ChVir-929-2/2020	EPI_ISL_450198	2020-01-28	Department of Virology	Department of Virology	Boehmer et al
Germany/BY-ChVir-929/2020	EPI_ISL_406862	2020-01-28	Charité Universitätsmedizin Berlin, Institute of Virology; Institut für Mikrobiologie der Bundeswehr, Munich	Charité Universitätsmedizin Berlin, Institute of Virology	Victor M Corman et al
Germany/BY-ER-1/2020	EPI_ISL_610249	2020-03	Virologisches Institut, Universitätsklinikum Erlangen	Virologisches Institut, Universitätsklinikum Erlangen	Armin Ensser et al
Germany/BY-IMB00234/2020	EPI_ISL_732541	2020-02-01	Bundeswehr Institute of Microbiology	Bundeswehr Institute of Microbiology	Markus Antwerpen et al
Germany/BY-IMB00331/2020	EPI_ISL_732530	2020-02-03	Bundeswehr Institute of Microbiology	Bundeswehr Institute of Microbiology	Markus Antwerpen et al
Germany/BY-IMB01221/2020	EPI_ISL_732525	2020-03-01	Bundeswehr Institute of Microbiology	Bundeswehr Institute of Microbiology	Markus Antwerpen et al
Germany/BY-IMB01258/2020	EPI_ISL_732542	2020-03-01	Bundeswehr Institute of Microbiology	Bundeswehr Institute of Microbiology	Markus Antwerpen et al
Germany/BY-IMB01259/2020	EPI_ISL_732543	2020-03-01	Bundeswehr Institute of Microbiology	Bundeswehr Institute of Microbiology	Markus Antwerpen et al
Germany/BY-IMB01262/2020	EPI_ISL_732527	2020-03-02	Bundeswehr Institute of Microbiology	Bundeswehr Institute of Microbiology	Markus Antwerpen et al
Germany/BY-IMB01432/2020	EPI_ISL_732544	2020-03-09	Bundeswehr Institute of Microbiology	Bundeswehr Institute of Microbiology	Markus Antwerpen et al
Germany/BY-IMB01440/2020	EPI_ISL_732524	2020-03-09	Bundeswehr Institute of Microbiology	Bundeswehr Institute of Microbiology	Markus Antwerpen et al
Germany/BY-IMB01442/2020	EPI_ISL_732526	2020-03-09	Bundeswehr Institute of Microbiology	Bundeswehr Institute of Microbiology	Markus Antwerpen et al
Germany/BY-IMB02059/2020	EPI_ISL_732545	2020-03-17	Bundeswehr Institute of Microbiology	Bundeswehr Institute of Microbiology	Markus Antwerpen et al
Germany/BY-IMB02204/2020	EPI_ISL_732546	2020-03-18	Bundeswehr Institute of Microbiology	Bundeswehr Institute of Microbiology	Markus Antwerpen et al
Germany/BY-IMB02460/2020	EPI_ISL_732547	2020-03-19	Bundeswehr Institute of Microbiology	Bundeswehr Institute of Microbiology	Markus Antwerpen et al
Germany/BY-IMB02772/2020	EPI_ISL_732548	2020-03-25	Bundeswehr Institute of Microbiology	Bundeswehr Institute of Microbiology	Markus Antwerpen et al
Germany/BY-IMB02858/2020	EPI_ISL_732549	2020-03-26	Bundeswehr Institute of Microbiology	Bundeswehr Institute of Microbiology	Markus Antwerpen et al
Germany/BY-IMB02995/2020	EPI_ISL_732550	2020-03-28	Bundeswehr Institute of Microbiology	Bundeswehr Institute of Microbiology	Markus Antwerpen et al
Germany/BY-IMB03040/2020	EPI_ISL_732551	2020-03-29	Bundeswehr Institute of Microbiology	Bundeswehr Institute of Microbiology	Markus Antwerpen et al
Germany/BY-IMB03120/2020	EPI_ISL_732552	2020-03-31	Bundeswehr Institute of Microbiology	Bundeswehr Institute of Microbiology	Markus Antwerpen et al
Germany/BY-IMB03735/2020	EPI_ISL_732553	2020-04-09	Bundeswehr Institute of Microbiology	Bundeswehr Institute of Microbiology	Markus Antwerpen et al
Germany/BY-IMB04157/2020	EPI_ISL_732554	2020-04-14	Bundeswehr Institute of Microbiology	Bundeswehr Institute of Microbiology	Markus Antwerpen et al
Germany/BY-IMB04242/2020	EPI_ISL_732555	2020-04-15	Bundeswehr Institute of Microbiology	Bundeswehr Institute of Microbiology	Markus Antwerpen et al
Germany/BY-IMB05401/2020	EPI_ISL_732556	2020-05-07	Bundeswehr Institute of Microbiology	Bundeswehr Institute of Microbiology	Elham Khatamzas et al
Germany/BY-IMB06128/2020	EPI_ISL_732557	2020-05-13	Bundeswehr Institute of Microbiology	Bundeswehr Institute of Microbiology	Elham Khatamzas et al
Germany/BY-IMB06133/2020	EPI_ISL_732558	2020-05-13	Bundeswehr Institute of Microbiology	Bundeswehr Institute of Microbiology	Elham Khatamzas et al
Germany/BY-IMB06351/2020	EPI_ISL_732559	2020-05-20	Bundeswehr Institute of Microbiology	Bundeswehr Institute of Microbiology	Elham Khatamzas et al
Germany/BY-IMB06494/2020	EPI_ISL_732560	2020-05-26	Bundeswehr Institute of Microbiology	Bundeswehr Institute of Microbiology	Elham Khatamzas et al
Germany/BY-IMB06496/2020	EPI_ISL_732533	2020-05-26	Bundeswehr Institute of Microbiology	Bundeswehr Institute of Microbiology	Elham Khatamzas et al
Germany/BY-IMB06600/2020	EPI_ISL_732538	2020-05-26	Bundeswehr Institute of Microbiology	Bundeswehr Institute of Microbiology	Elham Khatamzas et al
Germany/BY-IMB06861/2020	EPI_ISL_732539	2020-06-02	Bundeswehr Institute of Microbiology	Bundeswehr Institute of Microbiology	Elham Khatamzas et al
Germany/BY-IMB07324/2020	EPI_ISL_732540	2020-06-08	Bundeswehr Institute of Microbiology	Bundeswehr Institute of Microbiology	Elham Khatamzas et al
Germany/BY-IMB07597/2020	EPI_ISL_732537	2020-06-16	Bundeswehr Institute of Microbiology	Bundeswehr Institute of Microbiology	Elham Khatamzas et al
Germany/BY-IMB07884/2020	EPI_ISL_732535	2020-06-23	Bundeswehr Institute of Microbiology	Bundeswehr Institute of Microbiology	Elham Khatamzas et al
Germany/BY-IMB07990/2020	EPI_ISL_732536	2020-06-29	Bundeswehr Institute of Microbiology	Bundeswehr Institute of Microbiology	Elham Khatamzas et al
Germany/BY-IMB08291/2020	EPI_ISL_732534	2020-07-07	Bundeswehr Institute of Microbiology	Bundeswehr Institute of Microbiology	Elham Khatamzas et al
Germany/BY-IMB09138/2020	EPI_ISL_732531	2020-07-28	Bundeswehr Institute of Microbiology	Bundeswehr Institute of Microbiology	Elham Khatamzas et al
Germany/BY-IMB09442/2020	EPI_ISL_732532	2020-08-11	Bundeswehr Institute of Microbiology	Bundeswehr Institute of Microbiology	Elham Khatamzas et al
Germany/BY-IMB11046/2020	EPI_ISL_732528	2020-09-24	Bundeswehr Institute of Microbiology	Bundeswehr Institute of Microbiology	Markus Antwerpen et al
Germany/BY-IMB11048/2020	EPI_ISL_732561	2020-09-24	Bundeswehr Institute of Microbiology	Bundeswehr Institute of Microbiology	Markus Antwerpen et al
Germany/BY-IMB11050/2020	EPI_ISL_732562	2020-09-24	Bundeswehr Institute of Microbiology	Bundeswehr Institute of Microbiology	Markus Antwerpen et al
Germany/BY-IMB11051/2020	EPI_ISL_732529	2020-09-24	Bundeswehr Institute of Microbiology	Bundeswehr Institute of Microbiology	Markus Antwerpen et al
Germany/BY-IMB11525/2020	EPI_ISL_732658	2020-10-07	Bundeswehr Institute of Microbiology	Bundeswehr Institute of Microbiology	Elham Khatamzas et al
Germany/BY-IMB11609/2020	EPI_ISL_732563	2020-10-08	Bundeswehr Institute of Microbiology	Bundeswehr Institute of Microbiology	Markus Antwerpen et al
Germany/BY-MGZ-01/2020	EPI_ISL_490205	2020-04-19	München Klinik Schwabing	MGZ Medical Genetics Center	Dieter A. Wolf et al
Germany/BY-MGZ-02/2020	EPI_ISL_490206	2020-04-21	München Klinik Schwabing	MGZ Medical Genetics Center	Dieter A. Wolf et al
Germany/BY-MGZ-03/2020	EPI_ISL_490207	2020-04-19	München Klinik Schwabing	MGZ Medical Genetics Center	Dieter A. Wolf et al
Germany/BY-MGZ-04/2020	EPI_ISL_490208	2020-05-11	München Klinik Schwabing	MGZ Medical Genetics Center	Dieter A. Wolf et al
Germany/BY-MVP-0001/2020	EPI_ISL_437359	2020-03-14	Max von Pettenkofer Institute, Virology, National Reference Center for Retroviruses, LMU München	Laboratory for Functional Genome Analysis, Dept. Genomics, Gene Center of the LMU Munich	Max Muenchhoff et al
Germany/BY-MVP-0002/2020	EPI_ISL_437204	2020-03-05	Max von Pettenkofer Institute, Virology, National Reference Center for Retroviruses, LMU München	Laboratory for Functional Genome Analysis, Dept. Genomics, Gene Center of the LMU Munich	Max Muenchhoff et al
Germany/BY-MVP-0003/2020	EPI_ISL_437205	2020-03-16	Max von Pettenkofer Institute, Virology, National Reference Center for Retroviruses, LMU München	Laboratory for Functional Genome Analysis, Dept. Genomics, Gene Center of the LMU Munich	Max Muenchhoff et al
Germany/BY-MVP-0005/2020	EPI_ISL_437206	2020-03-18	Max von Pettenkofer Institute, Virology, National Reference Center for Retroviruses, LMU München	Laboratory for Functional Genome Analysis, Dept. Genomics, Gene Center of the LMU Munich	Max Muenchhoff et al
Germany/BY-MVP-0006/2020	EPI_ISL_437207	2020-04-09	Max von Pettenkofer Institute, Virology, National Reference Center for Retroviruses, LMU München	Laboratory for Functional Genome Analysis, Dept. Genomics, Gene Center of the LMU Munich	Max Muenchhoff et al
Germany/BY-MVP-0007/2020	EPI_ISL_437208	2020-04-11	Max von Pettenkofer Institute, Virology, National Reference Center for Retroviruses, LMU München	Laboratory for Functional Genome Analysis, Dept. Genomics, Gene Center of the LMU Munich	Max Muenchhoff et al
Germany/BY-MVP-0008/2020	EPI_ISL_437209	2020-04-13	Max von Pettenkofer Institute, Virology, National Reference Center for Retroviruses, LMU München	Laboratory for Functional Genome Analysis, Dept. Genomics, Gene Center of the LMU Munich	Max Muenchhoff et al
Germany/BY-MVP-0009/2020	EPI_ISL_437210	2020-03-07	Max von Pettenkofer Institute, Virology, National Reference Center for Retroviruses, LMU München	Laboratory for Functional Genome Analysis, Dept. Genomics, Gene Center of the LMU Munich	Max Muenchhoff et al
Germany/BY-MVP-0010/2020	EPI_ISL_437211	2020-03-12	Max von Pettenkofer Institute, Virology, National Reference Center for Retroviruses, LMU München	Laboratory for Functional Genome Analysis, Dept. Genomics, Gene Center of the LMU Munich	Max Muenchhoff et al
Germany/BY-MVP-0011/2020	EPI_ISL_437212	2020-03-22	Max von Pettenkofer Institute, Virology, National Reference Center for Retroviruses, LMU München	Laboratory for Functional Genome Analysis, Dept. Genomics, Gene Center of the LMU Munich	Max Muenchhoff et al
Germany/BY-MVP-0012/2020	EPI_ISL_437213	2020-04-05	Max von Pettenkofer Institute, Virology, National Reference Center for Retroviruses, LMU München	Laboratory for Functional Genome Analysis, Dept. Genomics, Gene Center of the LMU Munich	Max Muenchhoff et al
Germany/BY-MVP-0013/2020	EPI_ISL_437214	2020-04-07	Max von Pettenkofer Institute, Virology, National Reference Center for Retroviruses, LMU München	Laboratory for Functional Genome Analysis, Dept. Genomics, Gene Center of the LMU Munich	Max Muenchhoff et al
Germany/BY-MVP-0014/2020	EPI_ISL_437215	2020-04-08	Max von Pettenkofer Institute, Virology, National Reference Center for Retroviruses, LMU München	Laboratory for Functional Genome Analysis, Dept. Genomics, Gene Center of the LMU Munich	Max Muenchhoff et al
Germany/BY-MVP-0015/2020	EPI_ISL_437216	2020-04-09	Max von Pettenkofer Institute, Virology, National Reference Center for Retroviruses, LMU München	Laboratory for Functional Genome Analysis, Dept. Genomics, Gene Center of the LMU Munich	Max Muenchhoff et al
Germany/BY-MVP-0016/2020	EPI_ISL_437217	2020-04-11	Max von Pettenkofer Institute, Virology, National Reference Center for Retroviruses, LMU München	Laboratory for Functional Genome Analysis, Dept. Genomics, Gene Center of the LMU Munich	Max Muenchhoff et al
Germany/BY-MVP-0017/2020	EPI_ISL_437218	2020-03-12	Max von Pettenkofer Institute, Virology, National Reference Center for Retroviruses, LMU München	Laboratory for Functional Genome Analysis, Dept. Genomics, Gene Center of the LMU Munich	Max Muenchhoff et al
Germany/BY-MVP-0018/2020	EPI_ISL_452103	2020-03-25	Max von Pettenkofer Institute, Virology, National Reference Center for Retroviruses, LMU München	Laboratory for Functional Genome Analysis, Dept. Genomics, Gene Center of the LMU Munich	Max Muenchhoff et al
Germany/BY-MVP-0019/2020	EPI_ISL_437219	2020-04-02	Max von Pettenkofer Institute, Virology, National Reference Center for Retroviruses, LMU München	Laboratory for Functional Genome Analysis, Dept. Genomics, Gene Center of the LMU Munich	Max Muenchhoff et al
Germany/BY-MVP-0020/2020	EPI_ISL_437220	2020-04-06	Max von Pettenkofer Institute, Virology, National Reference Center for Retroviruses, LMU München	Laboratory for Functional Genome Analysis, Dept. Genomics, Gene Center of the LMU Munich	Max Muenchhoff et al
Germany/BY-MVP-0021/2020	EPI_ISL_437221	2020-04-06	Max von Pettenkofer Institute, Virology, National Reference Center for Retroviruses, LMU München	Laboratory for Functional Genome Analysis, Dept. Genomics, Gene Center of the LMU Munich	Max Muenchhoff et al
Germany/BY-MVP-0022/2020	EPI_ISL_437222	2020-04-11	Max von Pettenkofer Institute, Virology, National Reference Center for Retroviruses, LMU München	Laboratory for Functional Genome Analysis, Dept. Genomics, Gene Center of the LMU Munich	Max Muenchhoff et al
Germany/BY-MVP-0023/2020	EPI_ISL_437223	2020-03-12	Max von Pettenkofer Institute, Virology, National Reference Center for Retroviruses, LMU München	Laboratory for Functional Genome Analysis, Dept. Genomics, Gene Center of the LMU Munich	Max Muenchhoff et al
Germany/BY-MVP-0025/2020	EPI_ISL_437224	2020-03-29	Max von Pettenkofer Institute, Virology, National Reference Center for Retroviruses, LMU München	Laboratory for Functional Genome Analysis, Dept. Genomics, Gene Center of the LMU Munich	Max Muenchhoff et al
Germany/BY-MVP-0026/2020	EPI_ISL_437225	2020-04-01	Max von Pettenkofer Institute, Virology, National Reference Center for Retroviruses, LMU München	Laboratory for Functional Genome Analysis, Dept. Genomics, Gene Center of the LMU Munich	Max Muenchhoff et al
Germany/BY-MVP-0027/2020	EPI_ISL_437226	2020-04-10	Max von Pettenkofer Institute, Virology, National Reference Center for Retroviruses, LMU München	Laboratory for Functional Genome Analysis, Dept. Genomics, Gene Center of the LMU Munich	Max Muenchhoff et al
Germany/BY-MVP-0028/2020	EPI_ISL_437227	2020-04-13	Max von Pettenkofer Institute, Virology, National Reference Center for Retroviruses, LMU München	Laboratory for Functional Genome Analysis, Dept. Genomics, Gene Center of the LMU Munich	Max Muenchhoff et al
Germany/BY-MVP-0029/2020	EPI_ISL_437228	2020-03-11	Max von Pettenkofer Institute, Virology, National Reference Center for Retroviruses, LMU München	Laboratory for Functional Genome Analysis, Dept. Genomics, Gene Center of the LMU Munich	Max Muenchhoff et al
Germany/BY-MVP-0030/2020	EPI_ISL_437229	2020-03-14	Max von Pettenkofer Institute, Virology, National Reference Center for Retroviruses, LMU München	Laboratory for Functional Genome Analysis, Dept. Genomics, Gene Center of the LMU Munich	Max Muenchhoff et al
Germany/BY-MVP-0031/2020	EPI_ISL_437230	2020-03-22	Max von Pettenkofer Institute, Virology, National Reference Center for Retroviruses, LMU München	Laboratory for Functional Genome Analysis, Dept. Genomics, Gene Center of the LMU Munich	Max Muenchhoff et al
Germany/BY-MVP-0032/2020	EPI_ISL_437231	2020-03-25	Max von Pettenkofer Institute, Virology, National Reference Center for Retroviruses, LMU München	Laboratory for Functional Genome Analysis, Dept. Genomics, Gene Center of the LMU Munich	Max Muenchhoff et al
Germany/BY-MVP-0033/2020	EPI_ISL_437232	2020-03-31	Max von Pettenkofer Institute, Virology, National Reference Center for Retroviruses, LMU München	Laboratory for Functional Genome Analysis, Dept. Genomics, Gene Center of the LMU Munich	Max Muenchhoff et al
Germany/BY-MVP-0034/2020	EPI_ISL_437233	2020-03-13	Max von Pettenkofer Institute, Virology, National Reference Center for Retroviruses, LMU München	Laboratory for Functional Genome Analysis, Dept. Genomics, Gene Center of the LMU Munich	Max Muenchhoff et al
Germany/BY-MVP-0035/2020	EPI_ISL_437234	2020-03-15	Max von Pettenkofer Institute, Virology, National Reference Center for Retroviruses, LMU München	Laboratory for Functional Genome Analysis, Dept. Genomics, Gene Center of the LMU Munich	Max Muenchhoff et al
Germany/BY-MVP-0036/2020	EPI_ISL_437235	2020-03-21	Max von Pettenkofer Institute, Virology, National Reference Center for Retroviruses, LMU München	Laboratory for Functional Genome Analysis, Dept. Genomics, Gene Center of the LMU Munich	Max Muenchhoff et al
Germany/BY-MVP-0037/2020	EPI_ISL_437236	2020-03-22	Max von Pettenkofer Institute, Virology, National Reference Center for Retroviruses, LMU München	Laboratory for Functional Genome Analysis, Dept. Genomics, Gene Center of the LMU Munich	Max Muenchhoff et al
Germany/BY-MVP-0038/2020	EPI_ISL_437237	2020-03-23	Max von Pettenkofer Institute, Virology, National Reference Center for Retroviruses, LMU München	Laboratory for Functional Genome Analysis, Dept. Genomics, Gene Center of the LMU Munich	Max Muenchhoff et al
Germany/BY-MVP-0039/2020	EPI_ISL_437238	2020-03-24	Max von Pettenkofer Institute, Virology, National Reference Center for Retroviruses, LMU München	Laboratory for Functional Genome Analysis, Dept. Genomics, Gene Center of the LMU Munich	Max Muenchhoff et al
Germany/BY-MVP-0040/2020	EPI_ISL_437239	2020-04-02	Max von Pettenkofer Institute, Virology, National Reference Center for Retroviruses, LMU München	Laboratory for Functional Genome Analysis, Dept. Genomics, Gene Center of the LMU Munich	Max Muenchhoff et al
Germany/BY-MVP-0041/2020	EPI_ISL_437240	2020-04-06	Max von Pettenkofer Institute, Virology, National Reference Center for Retroviruses, LMU München	Laboratory for Functional Genome Analysis, Dept. Genomics, Gene Center of the LMU Munich	Max Muenchhoff et al
Germany/BY-MVP-0042/2020	EPI_ISL_437241	2020-04-07	Max von Pettenkofer Institute, Virology, National Reference Center for Retroviruses, LMU München	Laboratory for Functional Genome Analysis, Dept. Genomics, Gene Center of the LMU Munich	Max Muenchhoff et al
Germany/BY-MVP-0043/2020	EPI_ISL_437242	2020-04-09	Max von Pettenkofer Institute, Virology, National Reference Center for Retroviruses, LMU München	Laboratory for Functional Genome Analysis, Dept. Genomics, Gene Center of the LMU Munich	Max Muenchhoff et al
Germany/BY-MVP-0044/2020	EPI_ISL_437243	2020-04-11	Max von Pettenkofer Institute, Virology, National Reference Center for Retroviruses, LMU München	Laboratory for Functional Genome Analysis, Dept. Genomics, Gene Center of the LMU Munich	Max Muenchhoff et al
Germany/BY-MVP-0045/2020	EPI_ISL_437244	2020-03-08	Max von Pettenkofer Institute, Virology, National Reference Center for Retroviruses, LMU München	Laboratory for Functional Genome Analysis, Dept. Genomics, Gene Center of the LMU Munich	Max Muenchhoff et al
Germany/BY-MVP-0046/2020	EPI_ISL_437245	2020-03-11	Max von Pettenkofer Institute, Virology, National Reference Center for Retroviruses, LMU München	Laboratory for Functional Genome Analysis, Dept. Genomics, Gene Center of the LMU Munich	Max Muenchhoff et al
Germany/BY-MVP-0047/2020	EPI_ISL_437246	2020-03-11	Max von Pettenkofer Institute, Virology, National Reference Center for Retroviruses, LMU München	Laboratory for Functional Genome Analysis, Dept. Genomics, Gene Center of the LMU Munich	Max Muenchhoff et al
Germany/BY-MVP-0048/2020	EPI_ISL_437247	2020-03-11	Max von Pettenkofer Institute, Virology, National Reference Center for Retroviruses, LMU München	Laboratory for Functional Genome Analysis, Dept. Genomics, Gene Center of the LMU Munich	Max Muenchhoff et al
Germany/BY-MVP-0049/2020	EPI_ISL_437248	2020-03-11	Max von Pettenkofer Institute, Virology, National Reference Center for Retroviruses, LMU München	Laboratory for Functional Genome Analysis, Dept. Genomics, Gene Center of the LMU Munich	Max Muenchhoff et al
Germany/BY-MVP-0050/2020	EPI_ISL_437249	2020-03-12	Max von Pettenkofer Institute, Virology, National Reference Center for Retroviruses, LMU München	Laboratory for Functional Genome Analysis, Dept. Genomics, Gene Center of the LMU Munich	Max Muenchhoff et al
Germany/BY-MVP-0051/2020	EPI_ISL_437250	2020-03-12	Max von Pettenkofer Institute, Virology, National Reference Center for Retroviruses, LMU München	Laboratory for Functional Genome Analysis, Dept. Genomics, Gene Center of the LMU Munich	Max Muenchhoff et al
Germany/BY-MVP-0052/2020	EPI_ISL_437251	2020-03-14	Max von Pettenkofer Institute, Virology, National Reference Center for Retroviruses, LMU München	Laboratory for Functional Genome Analysis, Dept. Genomics, Gene Center of the LMU Munich	Max Muenchhoff et al
Germany/BY-MVP-0053/2020	EPI_ISL_437252	2020-03-16	Max von Pettenkofer Institute, Virology, National Reference Center for Retroviruses, LMU München	Laboratory for Functional Genome Analysis, Dept. Genomics, Gene Center of the LMU Munich	Max Muenchhoff et al
Germany/BY-MVP-0054/2020	EPI_ISL_437253	2020-03-17	Max von Pettenkofer Institute, Virology, National Reference Center for Retroviruses, LMU München	Laboratory for Functional Genome Analysis, Dept. Genomics, Gene Center of the LMU Munich	Max Muenchhoff et al
Germany/BY-MVP-0055/2020	EPI_ISL_437254	2020-03-17	Max von Pettenkofer Institute, Virology, National Reference Center for Retroviruses, LMU München	Laboratory for Functional Genome Analysis, Dept. Genomics, Gene Center of the LMU Munich	Max Muenchhoff et al
Germany/BY-MVP-0056/2020	EPI_ISL_437255	2020-03-19	Max von Pettenkofer Institute, Virology, National Reference Center for Retroviruses, LMU München	Laboratory for Functional Genome Analysis, Dept. Genomics, Gene Center of the LMU Munich	Max Muenchhoff et al
Germany/BY-MVP-0057/2020	EPI_ISL_437256	2020-03-20	Max von Pettenkofer Institute, Virology, National Reference Center for Retroviruses, LMU München	Laboratory for Functional Genome Analysis, Dept. Genomics, Gene Center of the LMU Munich	Max Muenchhoff et al
Germany/BY-MVP-0058/2020	EPI_ISL_437257	2020-03-20	Max von Pettenkofer Institute, Virology, National Reference Center for Retroviruses, LMU München	Laboratory for Functional Genome Analysis, Dept. Genomics, Gene Center of the LMU Munich	Max Muenchhoff et al
Germany/BY-MVP-0059/2020	EPI_ISL_437258	2020-03-20	Max von Pettenkofer Institute, Virology, National Reference Center for Retroviruses, LMU München	Laboratory for Functional Genome Analysis, Dept. Genomics, Gene Center of the LMU Munich	Max Muenchhoff et al
Germany/BY-MVP-0060/2020	EPI_ISL_437259	2020-03-21	Max von Pettenkofer Institute, Virology, National Reference Center for Retroviruses, LMU München	Laboratory for Functional Genome Analysis, Dept. Genomics, Gene Center of the LMU Munich	Max Muenchhoff et al
Germany/BY-MVP-0061/2020	EPI_ISL_437260	2020-03-22	Max von Pettenkofer Institute, Virology, National Reference Center for Retroviruses, LMU München	Laboratory for Functional Genome Analysis, Dept. Genomics, Gene Center of the LMU Munich	Max Muenchhoff et al
Germany/BY-MVP-0062/2020	EPI_ISL_437261	2020-03-22	Max von Pettenkofer Institute, Virology, National Reference Center for Retroviruses, LMU München	Laboratory for Functional Genome Analysis, Dept. Genomics, Gene Center of the LMU Munich	Max Muenchhoff et al
Germany/BY-MVP-0063/2020	EPI_ISL_437262	2020-03-22	Max von Pettenkofer Institute, Virology, National Reference Center for Retroviruses, LMU München	Laboratory for Functional Genome Analysis, Dept. Genomics, Gene Center of the LMU Munich	Max Muenchhoff et al
Germany/BY-MVP-0064/2020	EPI_ISL_437263	2020-03-24	Max von Pettenkofer Institute, Virology, National Reference Center for Retroviruses, LMU München	Laboratory for Functional Genome Analysis, Dept. Genomics, Gene Center of the LMU Munich	Max Muenchhoff et al
Germany/BY-MVP-0067/2020	EPI_ISL_437264	2020-03-25	Max von Pettenkofer Institute, Virology, National Reference Center for Retroviruses, LMU München	Laboratory for Functional Genome Analysis, Dept. Genomics, Gene Center of the LMU Munich	Max Muenchhoff et al
Germany/BY-MVP-0069/2020	EPI_ISL_437265	2020-03-25	Max von Pettenkofer Institute, Virology, National Reference Center for Retroviruses, LMU München	Laboratory for Functional Genome Analysis, Dept. Genomics, Gene Center of the LMU Munich	Max Muenchhoff et al
Germany/BY-MVP-0070/2020	EPI_ISL_437266	2020-03-26	Max von Pettenkofer Institute, Virology, National Reference Center for Retroviruses, LMU München	Laboratory for Functional Genome Analysis, Dept. Genomics, Gene Center of the LMU Munich	Max Muenchhoff et al
Germany/BY-MVP-0071/2020	EPI_ISL_437267	2020-03-27	Max von Pettenkofer Institute, Virology, National Reference Center for Retroviruses, LMU München	Laboratory for Functional Genome Analysis, Dept. Genomics, Gene Center of the LMU Munich	Max Muenchhoff et al
Germany/BY-MVP-0072/2020	EPI_ISL_437268	2020-03-28	Max von Pettenkofer Institute, Virology, National Reference Center for Retroviruses, LMU München	Laboratory for Functional Genome Analysis, Dept. Genomics, Gene Center of the LMU Munich	Max Muenchhoff et al
Germany/BY-MVP-0073/2020	EPI_ISL_437269	2020-03-28	Max von Pettenkofer Institute, Virology, National Reference Center for Retroviruses, LMU München	Laboratory for Functional Genome Analysis, Dept. Genomics, Gene Center of the LMU Munich	Max Muenchhoff et al
Germany/BY-MVP-0075/2020	EPI_ISL_437270	2020-03-29	Max von Pettenkofer Institute, Virology, National Reference Center for Retroviruses, LMU München	Laboratory for Functional Genome Analysis, Dept. Genomics, Gene Center of the LMU Munich	Max Muenchhoff et al
Germany/BY-MVP-0076/2020	EPI_ISL_437271	2020-03-30	Max von Pettenkofer Institute, Virology, National Reference Center for Retroviruses, LMU München	Laboratory for Functional Genome Analysis, Dept. Genomics, Gene Center of the LMU Munich	Max Muenchhoff et al
Germany/BY-MVP-0077/2020	EPI_ISL_437272	2020-03-30	Max von Pettenkofer Institute, Virology, National Reference Center for Retroviruses, LMU München	Laboratory for Functional Genome Analysis, Dept. Genomics, Gene Center of the LMU Munich	Max Muenchhoff et al
Germany/BY-MVP-0079/2020	EPI_ISL_437273	2020-03-30	Max von Pettenkofer Institute, Virology, National Reference Center for Retroviruses, LMU München	Laboratory for Functional Genome Analysis, Dept. Genomics, Gene Center of the LMU Munich	Max Muenchhoff et al
Germany/BY-MVP-0080/2020	EPI_ISL_437274	2020-03-30	Max von Pettenkofer Institute, Virology, National Reference Center for Retroviruses, LMU München	Laboratory for Functional Genome Analysis, Dept. Genomics, Gene Center of the LMU Munich	Max Muenchhoff et al
Germany/BY-MVP-0081/2020	EPI_ISL_437275	2020-03-30	Max von Pettenkofer Institute, Virology, National Reference Center for Retroviruses, LMU München	Laboratory for Functional Genome Analysis, Dept. Genomics, Gene Center of the LMU Munich	Max Muenchhoff et al
Germany/BY-MVP-0082/2020	EPI_ISL_437276	2020-03-30	Max von Pettenkofer Institute, Virology, National Reference Center for Retroviruses, LMU München	Laboratory for Functional Genome Analysis, Dept. Genomics, Gene Center of the LMU Munich	Max Muenchhoff et al
Germany/BY-MVP-0083/2020	EPI_ISL_437277	2020-03-31	Max von Pettenkofer Institute, Virology, National Reference Center for Retroviruses, LMU München	Laboratory for Functional Genome Analysis, Dept. Genomics, Gene Center of the LMU Munich	Max Muenchhoff et al
Germany/BY-MVP-0084/2020	EPI_ISL_437278	2020-04-01	Max von Pettenkofer Institute, Virology, National Reference Center for Retroviruses, LMU München	Laboratory for Functional Genome Analysis, Dept. Genomics, Gene Center of the LMU Munich	Max Muenchhoff et al
Germany/BY-MVP-0085/2020	EPI_ISL_437279	2020-04-01	Max von Pettenkofer Institute, Virology, National Reference Center for Retroviruses, LMU München	Laboratory for Functional Genome Analysis, Dept. Genomics, Gene Center of the LMU Munich	Max Muenchhoff et al
Germany/BY-MVP-0086/2020	EPI_ISL_437280	2020-04-01	Max von Pettenkofer Institute, Virology, National Reference Center for Retroviruses, LMU München	Laboratory for Functional Genome Analysis, Dept. Genomics, Gene Center of the LMU Munich	Max Muenchhoff et al
Germany/BY-MVP-0087/2020	EPI_ISL_437281	2020-04-01	Max von Pettenkofer Institute, Virology, National Reference Center for Retroviruses, LMU München	Laboratory for Functional Genome Analysis, Dept. Genomics, Gene Center of the LMU Munich	Max Muenchhoff et al
Germany/BY-MVP-0088/2020	EPI_ISL_437282	2020-04-01	Max von Pettenkofer Institute, Virology, National Reference Center for Retroviruses, LMU München	Laboratory for Functional Genome Analysis, Dept. Genomics, Gene Center of the LMU Munich	Max Muenchhoff et al
Germany/BY-MVP-0089/2020	EPI_ISL_437283	2020-04-02	Max von Pettenkofer Institute, Virology, National Reference Center for Retroviruses, LMU München	Laboratory for Functional Genome Analysis, Dept. Genomics, Gene Center of the LMU Munich	Max Muenchhoff et al
Germany/BY-MVP-0090/2020	EPI_ISL_437284	2020-04-02	Max von Pettenkofer Institute, Virology, National Reference Center for Retroviruses, LMU München	Laboratory for Functional Genome Analysis, Dept. Genomics, Gene Center of the LMU Munich	Max Muenchhoff et al
Germany/BY-MVP-0091/2020	EPI_ISL_437285	2020-04-02	Max von Pettenkofer Institute, Virology, National Reference Center for Retroviruses, LMU München	Laboratory for Functional Genome Analysis, Dept. Genomics, Gene Center of the LMU Munich	Max Muenchhoff et al
Germany/BY-MVP-0092/2020	EPI_ISL_437286	2020-04-02	Max von Pettenkofer Institute, Virology, National Reference Center for Retroviruses, LMU München	Laboratory for Functional Genome Analysis, Dept. Genomics, Gene Center of the LMU Munich	Max Muenchhoff et al
Germany/BY-MVP-0095/2020	EPI_ISL_437287	2020-04-03	Max von Pettenkofer Institute, Virology, National Reference Center for Retroviruses, LMU München	Laboratory for Functional Genome Analysis, Dept. Genomics, Gene Center of the LMU Munich	Max Muenchhoff et al
Germany/BY-MVP-0096/2020	EPI_ISL_437288	2020-04-03	Max von Pettenkofer Institute, Virology, National Reference Center for Retroviruses, LMU München	Laboratory for Functional Genome Analysis, Dept. Genomics, Gene Center of the LMU Munich	Max Muenchhoff et al
Germany/BY-MVP-0097/2020	EPI_ISL_437289	2020-04-03	Max von Pettenkofer Institute, Virology, National Reference Center for Retroviruses, LMU München	Laboratory for Functional Genome Analysis, Dept. Genomics, Gene Center of the LMU Munich	Max Muenchhoff et al
Germany/BY-MVP-0098/2020	EPI_ISL_452104	2020-04-04	Max von Pettenkofer Institute, Virology, National Reference Center for Retroviruses, LMU München	Laboratory for Functional Genome Analysis, Dept. Genomics, Gene Center of the LMU Munich	Max Muenchhoff et al
Germany/BY-MVP-0099/2020	EPI_ISL_437290	2020-04-05	Max von Pettenkofer Institute, Virology, National Reference Center for Retroviruses, LMU München	Laboratory for Functional Genome Analysis, Dept. Genomics, Gene Center of the LMU Munich	Max Muenchhoff et al
Germany/BY-MVP-0100/2020	EPI_ISL_437291	2020-04-06	Max von Pettenkofer Institute, Virology, National Reference Center for Retroviruses, LMU München	Laboratory for Functional Genome Analysis, Dept. Genomics, Gene Center of the LMU Munich	Max Muenchhoff et al
Germany/BY-MVP-0101/2020	EPI_ISL_437292	2020-04-07	Max von Pettenkofer Institute, Virology, National Reference Center for Retroviruses, LMU München	Laboratory for Functional Genome Analysis, Dept. Genomics, Gene Center of the LMU Munich	Max Muenchhoff et al
Germany/BY-MVP-0103/2020	EPI_ISL_437293	2020-04-09	Max von Pettenkofer Institute, Virology, National Reference Center for Retroviruses, LMU München	Laboratory for Functional Genome Analysis, Dept. Genomics, Gene Center of the LMU Munich	Max Muenchhoff et al
Germany/BY-MVP-0104/2020	EPI_ISL_437294	2020-04-10	Max von Pettenkofer Institute, Virology, National Reference Center for Retroviruses, LMU München	Laboratory for Functional Genome Analysis, Dept. Genomics, Gene Center of the LMU Munich	Max Muenchhoff et al
Germany/BY-MVP-0105/2020	EPI_ISL_437295	2020-04-12	Max von Pettenkofer Institute, Virology, National Reference Center for Retroviruses, LMU München	Laboratory for Functional Genome Analysis, Dept. Genomics, Gene Center of the LMU Munich	Max Muenchhoff et al
Germany/BY-MVP-0106/2020	EPI_ISL_437296	2020-04-13	Max von Pettenkofer Institute, Virology, National Reference Center for Retroviruses, LMU München	Laboratory for Functional Genome Analysis, Dept. Genomics, Gene Center of the LMU Munich	Max Muenchhoff et al
Germany/BY-MVP-0107/2020	EPI_ISL_437297	2020-04-13	Max von Pettenkofer Institute, Virology, National Reference Center for Retroviruses, LMU München	Laboratory for Functional Genome Analysis, Dept. Genomics, Gene Center of the LMU Munich	Max Muenchhoff et al
Germany/BY-MVP-0110/2020	EPI_ISL_451936	2020-03-12	Max von Pettenkofer Institute, Virology, National Reference Center for Retroviruses, LMU München	Laboratory for Functional Genome Analysis, Dept. Genomics, Gene Center of the LMU Munich	Max Muenchhoff et al
Germany/BY-MVP-0113/2020	EPI_ISL_451937	2020-03-17	Max von Pettenkofer Institute, Virology, National Reference Center for Retroviruses, LMU München	Laboratory for Functional Genome Analysis, Dept. Genomics, Gene Center of the LMU Munich	Max Muenchhoff et al
Germany/BY-MVP-0118/2020	EPI_ISL_451938	2020-03-20	Max von Pettenkofer Institute, Virology, National Reference Center for Retroviruses, LMU München	Laboratory for Functional Genome Analysis, Dept. Genomics, Gene Center of the LMU Munich	Max Muenchhoff et al
Germany/BY-MVP-0119/2020	EPI_ISL_451939	2020-03-20	Max von Pettenkofer Institute, Virology, National Reference Center for Retroviruses, LMU München	Laboratory for Functional Genome Analysis, Dept. Genomics, Gene Center of the LMU Munich	Max Muenchhoff et al
Germany/BY-MVP-0123/2020	EPI_ISL_451940	2020-03-23	Max von Pettenkofer Institute, Virology, National Reference Center for Retroviruses, LMU München	Laboratory for Functional Genome Analysis, Dept. Genomics, Gene Center of the LMU Munich	Max Muenchhoff et al
Germany/BY-MVP-0124/2020	EPI_ISL_451941	2020-03-23	Max von Pettenkofer Institute, Virology, National Reference Center for Retroviruses, LMU München	Laboratory for Functional Genome Analysis, Dept. Genomics, Gene Center of the LMU Munich	Max Muenchhoff et al
Germany/BY-MVP-0149/2020	EPI_ISL_451942	2020-03-30	Max von Pettenkofer Institute, Virology, National Reference Center for Retroviruses, LMU München	Laboratory for Functional Genome Analysis, Dept. Genomics, Gene Center of the LMU Munich	Max Muenchhoff et al
Germany/BY-MVP-0151/2020	EPI_ISL_451943	2020-03-30	Max von Pettenkofer Institute, Virology, National Reference Center for Retroviruses, LMU München	Laboratory for Functional Genome Analysis, Dept. Genomics, Gene Center of the LMU Munich	Max Muenchhoff et al
Germany/BY-MVP-0153/2020	EPI_ISL_451944	2020-03-31	Max von Pettenkofer Institute, Virology, National Reference Center for Retroviruses, LMU München	Laboratory for Functional Genome Analysis, Dept. Genomics, Gene Center of the LMU Munich	Max Muenchhoff et al
Germany/BY-MVP-0155/2020	EPI_ISL_451945	2020-04-01	Max von Pettenkofer Institute, Virology, National Reference Center for Retroviruses, LMU München	Laboratory for Functional Genome Analysis, Dept. Genomics, Gene Center of the LMU Munich	Max Muenchhoff et al
Germany/BY-MVP-0157/2020	EPI_ISL_451946	2020-04-02	Max von Pettenkofer Institute, Virology, National Reference Center for Retroviruses, LMU München	Laboratory for Functional Genome Analysis, Dept. Genomics, Gene Center of the LMU Munich	Max Muenchhoff et al
Germany/BY-MVP-0173/2020	EPI_ISL_451947	2020-04-08	Max von Pettenkofer Institute, Virology, National Reference Center for Retroviruses, LMU München	Laboratory for Functional Genome Analysis, Dept. Genomics, Gene Center of the LMU Munich	Max Muenchhoff et al
Germany/BY-MVP-0182/2020	EPI_ISL_466875	2020-04-13	Max von Pettenkofer Institute, Virology, National Reference Center for Retroviruses, LMU München	Laboratory for Functional Genome Analysis, Dept. Genomics, Gene Center of the LMU Munich	Max Muenchhoff et al
Germany/BY-MVP-0183/2020	EPI_ISL_466876	2020-04-13	Max von Pettenkofer Institute, Virology, National Reference Center for Retroviruses, LMU München	Laboratory for Functional Genome Analysis, Dept. Genomics, Gene Center of the LMU Munich	Max Muenchhoff et al
Germany/BY-MVP-0184/2020	EPI_ISL_466877	2020-04-13	Max von Pettenkofer Institute, Virology, National Reference Center for Retroviruses, LMU München	Laboratory for Functional Genome Analysis, Dept. Genomics, Gene Center of the LMU Munich	Max Muenchhoff et al
Germany/BY-MVP-0185/2020	EPI_ISL_466878	2020-04-13	Max von Pettenkofer Institute, Virology, National Reference Center for Retroviruses, LMU München	Laboratory for Functional Genome Analysis, Dept. Genomics, Gene Center of the LMU Munich	Max Muenchhoff et al
Germany/BY-MVP-0186/2020	EPI_ISL_466879	2020-04-13	Max von Pettenkofer Institute, Virology, National Reference Center for Retroviruses, LMU München	Laboratory for Functional Genome Analysis, Dept. Genomics, Gene Center of the LMU Munich	Max Muenchhoff et al
Germany/BY-MVP-0187/2020	EPI_ISL_466880	2020-04-13	Max von Pettenkofer Institute, Virology, National Reference Center for Retroviruses, LMU München	Laboratory for Functional Genome Analysis, Dept. Genomics, Gene Center of the LMU Munich	Max Muenchhoff et al
Germany/BY-MVP-0190/2020	EPI_ISL_466881	2020-04-14	Max von Pettenkofer Institute, Virology, National Reference Center for Retroviruses, LMU München	Laboratory for Functional Genome Analysis, Dept. Genomics, Gene Center of the LMU Munich	Max Muenchhoff et al
Germany/BY-MVP-0192/2020	EPI_ISL_466882	2020-04-15	Max von Pettenkofer Institute, Virology, National Reference Center for Retroviruses, LMU München	Laboratory for Functional Genome Analysis, Dept. Genomics, Gene Center of the LMU Munich	Max Muenchhoff et al
Germany/BY-MVP-0193/2020	EPI_ISL_466883	2020-04-15	Max von Pettenkofer Institute, Virology, National Reference Center for Retroviruses, LMU München	Laboratory for Functional Genome Analysis, Dept. Genomics, Gene Center of the LMU Munich	Max Muenchhoff et al
Germany/BY-MVP-0196/2020	EPI_ISL_466884	2020-04-16	Max von Pettenkofer Institute, Virology, National Reference Center for Retroviruses, LMU München	Laboratory for Functional Genome Analysis, Dept. Genomics, Gene Center of the LMU Munich	Max Muenchhoff et al
Germany/BY-MVP-0200/2020	EPI_ISL_466885	2020-04-16	Max von Pettenkofer Institute, Virology, National Reference Center for Retroviruses, LMU München	Laboratory for Functional Genome Analysis, Dept. Genomics, Gene Center of the LMU Munich	Max Muenchhoff et al
Germany/BY-MVP-0201/2020	EPI_ISL_466886	2020-04-17	Max von Pettenkofer Institute, Virology, National Reference Center for Retroviruses, LMU München	Laboratory for Functional Genome Analysis, Dept. Genomics, Gene Center of the LMU Munich	Max Muenchhoff et al
Germany/BY-MVP-0203/2020	EPI_ISL_466887	2020-04-17	Max von Pettenkofer Institute, Virology, National Reference Center for Retroviruses, LMU München	Laboratory for Functional Genome Analysis, Dept. Genomics, Gene Center of the LMU Munich	Max Muenchhoff et al
Germany/BY-MVP-0207/2020	EPI_ISL_466888	2020-04-20	Max von Pettenkofer Institute, Virology, National Reference Center for Retroviruses, LMU München	Laboratory for Functional Genome Analysis, Dept. Genomics, Gene Center of the LMU Munich	Max Muenchhoff et al
Germany/BY-MVP-0208/2020	EPI_ISL_466889	2020-04-19	Max von Pettenkofer Institute, Virology, National Reference Center for Retroviruses, LMU München	Laboratory for Functional Genome Analysis, Dept. Genomics, Gene Center of the LMU Munich	Max Muenchhoff et al
Germany/BY-MVP-0210/2020	EPI_ISL_466890	2020-04-20	Max von Pettenkofer Institute, Virology, National Reference Center for Retroviruses, LMU München	Laboratory for Functional Genome Analysis, Dept. Genomics, Gene Center of the LMU Munich	Max Muenchhoff et al
Germany/BY-MVP-0218/2020	EPI_ISL_466891	2020-04-22	Max von Pettenkofer Institute, Virology, National Reference Center for Retroviruses, LMU München	Laboratory for Functional Genome Analysis, Dept. Genomics, Gene Center of the LMU Munich	Max Muenchhoff et al
Germany/BY-MVP-0219/2020	EPI_ISL_466892	2020-04-22	Max von Pettenkofer Institute, Virology, National Reference Center for Retroviruses, LMU München	Laboratory for Functional Genome Analysis, Dept. Genomics, Gene Center of the LMU Munich	Max Muenchhoff et al
Germany/BY-MVP-0220/2020	EPI_ISL_466893	2020-04-22	Max von Pettenkofer Institute, Virology, National Reference Center for Retroviruses, LMU München	Laboratory for Functional Genome Analysis, Dept. Genomics, Gene Center of the LMU Munich	Max Muenchhoff et al
Germany/BY-MVP-0221/2020	EPI_ISL_466894	2020-04-22	Max von Pettenkofer Institute, Virology, National Reference Center for Retroviruses, LMU München	Laboratory for Functional Genome Analysis, Dept. Genomics, Gene Center of the LMU Munich	Max Muenchhoff et al
Germany/BY-MVP-0225/2020	EPI_ISL_466895	2020-04-23	Max von Pettenkofer Institute, Virology, National Reference Center for Retroviruses, LMU München	Laboratory for Functional Genome Analysis, Dept. Genomics, Gene Center of the LMU Munich	Max Muenchhoff et al
Germany/BY-MVP-0226/2020	EPI_ISL_466896	2020-04-23	Max von Pettenkofer Institute, Virology, National Reference Center for Retroviruses, LMU München	Laboratory for Functional Genome Analysis, Dept. Genomics, Gene Center of the LMU Munich	Max Muenchhoff et al
Germany/BY-MVP-0229/2020	EPI_ISL_466897	2020-04-24	Max von Pettenkofer Institute, Virology, National Reference Center for Retroviruses, LMU München	Laboratory for Functional Genome Analysis, Dept. Genomics, Gene Center of the LMU Munich	Max Muenchhoff et al
Germany/BY-MVP-0237/2020	EPI_ISL_466898	2020-04-28	Max von Pettenkofer Institute, Virology, National Reference Center for Retroviruses, LMU München	Laboratory for Functional Genome Analysis, Dept. Genomics, Gene Center of the LMU Munich	Max Muenchhoff et al
Germany/BY-MVP-0240/2020	EPI_ISL_466899	2020-04-28	Max von Pettenkofer Institute, Virology, National Reference Center for Retroviruses, LMU München	Laboratory for Functional Genome Analysis, Dept. Genomics, Gene Center of the LMU Munich	Max Muenchhoff et al
Germany/BY-MVP-0244/2020	EPI_ISL_466900	2020-04-30	Max von Pettenkofer Institute, Virology, National Reference Center for Retroviruses, LMU München	Laboratory for Functional Genome Analysis, Dept. Genomics, Gene Center of the LMU Munich	Max Muenchhoff et al
Germany/BY-MVP-0246/2020	EPI_ISL_466901	2020-04-30	Max von Pettenkofer Institute, Virology, National Reference Center for Retroviruses, LMU München	Laboratory for Functional Genome Analysis, Dept. Genomics, Gene Center of the LMU Munich	Max Muenchhoff et al
Germany/BY-MVP-0247/2020	EPI_ISL_466902	2020-04-30	Max von Pettenkofer Institute, Virology, National Reference Center for Retroviruses, LMU München	Laboratory for Functional Genome Analysis, Dept. Genomics, Gene Center of the LMU Munich	Max Muenchhoff et al
Germany/BY-MVP-0249/2020	EPI_ISL_466903	2020-04-30	Max von Pettenkofer Institute, Virology, National Reference Center for Retroviruses, LMU München	Laboratory for Functional Genome Analysis, Dept. Genomics, Gene Center of the LMU Munich	Max Muenchhoff et al
Germany/BY-MVP-0250/2020	EPI_ISL_466904	2020-04-30	Max von Pettenkofer Institute, Virology, National Reference Center for Retroviruses, LMU München	Laboratory for Functional Genome Analysis, Dept. Genomics, Gene Center of the LMU Munich	Max Muenchhoff et al
Germany/BY-MVP-0251/2020	EPI_ISL_466905	2020-05-02	Max von Pettenkofer Institute, Virology, National Reference Center for Retroviruses, LMU München	Laboratory for Functional Genome Analysis, Dept. Genomics, Gene Center of the LMU Munich	Max Muenchhoff et al
Germany/BY-MVP-0253/2020	EPI_ISL_466906	2020-05-04	Max von Pettenkofer Institute, Virology, National Reference Center for Retroviruses, LMU München	Laboratory for Functional Genome Analysis, Dept. Genomics, Gene Center of the LMU Munich	Max Muenchhoff et al
Germany/BY-MVP-0254/2020	EPI_ISL_466907	2020-05-04	Max von Pettenkofer Institute, Virology, National Reference Center for Retroviruses, LMU München	Laboratory for Functional Genome Analysis, Dept. Genomics, Gene Center of the LMU Munich	Max Muenchhoff et al
Germany/BY-MVP-0259/2020	EPI_ISL_466874	2020-04-06	Max von Pettenkofer Institute, Virology, National Reference Center for Retroviruses, LMU München	Laboratory for Functional Genome Analysis, Dept. Genomics, Gene Center of the LMU Munich	Max Muenchhoff et al
Germany/BY-MVP-0268/2020	EPI_ISL_466910	2020-05-17	Max von Pettenkofer Institute, Virology, National Reference Center for Retroviruses, LMU München	Laboratory for Functional Genome Analysis, Dept. Genomics, Gene Center of the LMU Munich	Max Muenchhoff et al
Germany/BY-MVP-0269/2020	EPI_ISL_466911	2020-05-18	Max von Pettenkofer Institute, Virology, National Reference Center for Retroviruses, LMU München	Laboratory for Functional Genome Analysis, Dept. Genomics, Gene Center of the LMU Munich	Max Muenchhoff et al
Germany/BY-MVP-0270/2020	EPI_ISL_466912	2020-05-19	Max von Pettenkofer Institute, Virology, National Reference Center for Retroviruses, LMU München	Laboratory for Functional Genome Analysis, Dept. Genomics, Gene Center of the LMU Munich	Max Muenchhoff et al
Germany/BY-MVP-0271/2020	EPI_ISL_466914	2020-05-20	Max von Pettenkofer Institute, Virology, National Reference Center for Retroviruses, LMU München	Laboratory for Functional Genome Analysis, Dept. Genomics, Gene Center of the LMU Munich	Max Muenchhoff et al
Germany/BY-MVP-0272/2020	EPI_ISL_466918	2020-05-23	Max von Pettenkofer Institute, Virology, National Reference Center for Retroviruses, LMU München	Laboratory for Functional Genome Analysis, Dept. Genomics, Gene Center of the LMU Munich	Max Muenchhoff et al
Germany/BY-MVP-0273/2020	EPI_ISL_466913	2020-05-20	Max von Pettenkofer Institute, Virology, National Reference Center for Retroviruses, LMU München	Laboratory for Functional Genome Analysis, Dept. Genomics, Gene Center of the LMU Munich	Max Muenchhoff et al
Germany/BY-MVP-0274/2020	EPI_ISL_466915	2020-05-22	Max von Pettenkofer Institute, Virology, National Reference Center for Retroviruses, LMU München	Laboratory for Functional Genome Analysis, Dept. Genomics, Gene Center of the LMU Munich	Max Muenchhoff et al
Germany/BY-MVP-0276/2020	EPI_ISL_466919	2020-05-25	Max von Pettenkofer Institute, Virology, National Reference Center for Retroviruses, LMU München	Laboratory for Functional Genome Analysis, Dept. Genomics, Gene Center of the LMU Munich	Max Muenchhoff et al
Germany/BY-MVP-0277/2020	EPI_ISL_466920	2020-05-25	Max von Pettenkofer Institute, Virology, National Reference Center for Retroviruses, LMU München	Laboratory for Functional Genome Analysis, Dept. Genomics, Gene Center of the LMU Munich	Max Muenchhoff et al
Germany/BY-MVP-0281/2020	EPI_ISL_466908	2020-05-07	Max von Pettenkofer Institute, Virology, National Reference Center for Retroviruses, LMU München	Laboratory for Functional Genome Analysis, Dept. Genomics, Gene Center of the LMU Munich	Max Muenchhoff et al
Germany/BY-MVP-0283/2020	EPI_ISL_466909	2020-05-11	Max von Pettenkofer Institute, Virology, National Reference Center for Retroviruses, LMU München	Laboratory for Functional Genome Analysis, Dept. Genomics, Gene Center of the LMU Munich	Max Muenchhoff et al
Germany/BY-MVP-0284/2020	EPI_ISL_466917	2020-05-23	Max von Pettenkofer Institute, Virology, National Reference Center for Retroviruses, LMU München	Laboratory for Functional Genome Analysis, Dept. Genomics, Gene Center of the LMU Munich	Max Muenchhoff et al
Germany/BY-MVP-0287/2020	EPI_ISL_466921	2020-05-25	Max von Pettenkofer Institute, Virology, National Reference Center for Retroviruses, LMU München	Laboratory for Functional Genome Analysis, Dept. Genomics, Gene Center of the LMU Munich	Max Muenchhoff et al
Germany/BY-MVP-0288/2020	EPI_ISL_466916	2020-05-22	Max von Pettenkofer Institute, Virology, National Reference Center for Retroviruses, LMU München	Laboratory for Functional Genome Analysis, Dept. Genomics, Gene Center of the LMU Munich	Max Muenchhoff et al
Germany/BY-MVP-0289/2020	EPI_ISL_466922	2020-05-25	Max von Pettenkofer Institute, Virology, National Reference Center for Retroviruses, LMU München	Laboratory for Functional Genome Analysis, Dept. Genomics, Gene Center of the LMU Munich	Max Muenchhoff et al
Germany/BY-MVP-0291/2020	EPI_ISL_466923	2020-05-25	Max von Pettenkofer Institute, Virology, National Reference Center for Retroviruses, LMU München	Laboratory for Functional Genome Analysis, Dept. Genomics, Gene Center of the LMU Munich	Max Muenchhoff et al
Germany/BY-MVP-0294/2020	EPI_ISL_466924	2020-05-26	Max von Pettenkofer Institute, Virology, National Reference Center for Retroviruses, LMU München	Laboratory for Functional Genome Analysis, Dept. Genomics, Gene Center of the LMU Munich	Max Muenchhoff et al
Germany/BY-MVP-0296/2020	EPI_ISL_466925	2020-05-26	Max von Pettenkofer Institute, Virology, National Reference Center for Retroviruses, LMU München	Laboratory for Functional Genome Analysis, Dept. Genomics, Gene Center of the LMU Munich	Max Muenchhoff et al
Germany/BY-MVP-V2010492/2020	EPI_ISL_420899	2020-03-11	Max von Pettenkofer Institute, Virology, National Reference Center for Retroviruses, LMU Munich	Laboratory for Functional Genome Analysis, Dept. Genomics, Gene Center of the LMU Munich	Max Muenchhoff et al
Germany/BY-MVP-V2010837/2020	EPI_ISL_420900	2020-03-12	Max von Pettenkofer Institute, Virology, National Reference Center for Retroviruses, LMU Munich	Laboratory for Functional Genome Analysis, Dept. Genomics, Gene Center of the LMU Munich	Max Muenchhoff et al
Germany/BY-MVP-V2010840/2020	EPI_ISL_420901	2020-03-12	Max von Pettenkofer Institute, Virology, National Reference Center for Retroviruses, LMU Munich	Laboratory for Functional Genome Analysis, Dept. Genomics, Gene Center of the LMU Munich	Max Muenchhoff et al
Germany/BY-MVP-V2011376/2020	EPI_ISL_420902	2020-03-13	Max von Pettenkofer Institute, Virology, National Reference Center for Retroviruses, LMU Munich	Laboratory for Functional Genome Analysis, Dept. Genomics, Gene Center of the LMU Munich	Max Muenchhoff et al
Germany/BY-MVP-V2011395/2020	EPI_ISL_420903	2020-03-14	Max von Pettenkofer Institute, Virology, National Reference Center for Retroviruses, LMU Munich	Laboratory for Functional Genome Analysis, Dept. Genomics, Gene Center of the LMU Munich	Max Muenchhoff et al
Germany/BY-MVP-V2011463/2020	EPI_ISL_420904	2020-03-15	Max von Pettenkofer Institute, Virology, National Reference Center for Retroviruses, LMU Munich	Laboratory for Functional Genome Analysis, Dept. Genomics, Gene Center of the LMU Munich	Max Muenchhoff et al
Germany/BY-MVP-V2011672/2020	EPI_ISL_420905	2020-03-16	Max von Pettenkofer Institute, Virology, National Reference Center for Retroviruses, LMU Munich	Laboratory for Functional Genome Analysis, Dept. Genomics, Gene Center of the LMU Munich	Max Muenchhoff et al
Germany/BY-MVP-V2011673/2020	EPI_ISL_420906	2020-03-16	Max von Pettenkofer Institute, Virology, National Reference Center for Retroviruses, LMU Munich	Laboratory for Functional Genome Analysis, Dept. Genomics, Gene Center of the LMU Munich	Max Muenchhoff et al
Germany/BY-MVP-V2011675/2020	EPI_ISL_420907	2020-03-16	Max von Pettenkofer Institute, Virology, National Reference Center for Retroviruses, LMU Munich	Laboratory for Functional Genome Analysis, Dept. Genomics, Gene Center of the LMU Munich	Max Muenchhoff et al
Germany/BY-MVP-V2012612/2020	EPI_ISL_420908	2020-03-19	Max von Pettenkofer Institute, Virology, National Reference Center for Retroviruses, LMU Munich	Laboratory for Functional Genome Analysis, Dept. Genomics, Gene Center of the LMU Munich	Max Muenchhoff et al
Germany/BY-MVP-V2012620/2020	EPI_ISL_420909	2020-03-19	Max von Pettenkofer Institute, Virology, National Reference Center for Retroviruses, LMU Munich	Laboratory for Functional Genome Analysis, Dept. Genomics, Gene Center of the LMU Munich	Max Muenchhoff et al
Germany/BY-MVP-V2012622/2020	EPI_ISL_420911	2020-03-19	Max von Pettenkofer Institute, Virology, National Reference Center for Retroviruses, LMU Munich	Laboratory for Functional Genome Analysis, Dept. Genomics, Gene Center of the LMU Munich	Max Muenchhoff et al
Germany/BY-MVP-V2012856/2020	EPI_ISL_420912	2020-03-21	Max von Pettenkofer Institute, Virology, National Reference Center for Retroviruses, LMU Munich	Laboratory for Functional Genome Analysis, Dept. Genomics, Gene Center of the LMU Munich	Max Muenchhoff et al
Germany/BY-RKI-N-0003/2020	EPI_ISL_481262	2020-03-27	Robert Koch Institute, National Reference center for Influenza, Berlin, Germany	Robert Koch Institute, Bioinformatics MF1, Berlin, Germany	Marianne Wedde et al
Germany/BY-RKI-NP-0059/2020	EPI_ISL_763037	2020-12-14	Unit 17: Influenza & Other Respiratory Viruses, German National Influenza Center	Project group Epidemiology of Highly Pathogenic Microorganisms, Robert Koch-Institute	Ariane Düx et al
Germany/BY-RKI-NP-0060/2020	EPI_ISL_763036	2020-12-14	Unit 17: Influenza & Other Respiratory Viruses, German National Influenza Center	Project group Epidemiology of Highly Pathogenic Microorganisms, Robert Koch-Institute	Ariane Düx et al
Germany/BY-UHR-10ZK/2020	EPI_ISL_513307	2020-03-29	Department of Infection Prevention and Infectious Diseases, University Hospital Regensburg	University Hospital Regensburg	Fritsch et al
Germany/BY-UHR-1ZK/2020	EPI_ISL_513298	2020-03-18	Department of Infection Prevention and Infectious Diseases, University Hospital Regensburg	University Hospital Regensburg	Fritsch et al
Germany/BY-UHR-25568233R/2020	EPI_ISL_525472	2020-03-31	Institute of Clinical Microbiology and Hygiene, University Hospital Regensburg	Institute of Clinical Microbiology and Hygiene, University Hospital Regensburg	Hiergeist et al
Germany/BY-UHR-25578139L/2020	EPI_ISL_525473	2020-04-08	Institute of Clinical Microbiology and Hygiene, University Hospital Regensburg	Institute of Clinical Microbiology and Hygiene, University Hospital Regensburg	Hiergeist et al
Germany/BY-UHR-2O/2020	EPI_ISL_522407	2020-03-20	Department of Infection Prevention and Infectious Diseases, University Hospital Regensburg	Department of Infection Prevention and Infectious Diseases, University Hospital Regensburg	Fritsch et al
Germany/BY-UHR-2ZK/2020	EPI_ISL_513299	2020-03-20	Department of Infection Prevention and Infectious Diseases, University Hospital Regensburg	University Hospital Regensburg	Fritsch et al
Germany/BY-UHR-3O/2020	EPI_ISL_522408	2020-03-19	Department of Infection Prevention and Infectious Diseases, University Hospital Regensburg	Department of Infection Prevention and Infectious Diseases, University Hospital Regensburg	Fritsch et al
Germany/BY-UHR-3ZK/2020	EPI_ISL_513300	2020-03-19	Department of Infection Prevention and Infectious Diseases, University Hospital Regensburg	University Hospital Regensburg	Fritsch et al
Germany/BY-UHR-4ZK/2020	EPI_ISL_513301	2020-03-21	Department of Infection Prevention and Infectious Diseases, University Hospital Regensburg	University Hospital Regensburg	Fritsch et al
Germany/BY-UHR-5ZK/2020	EPI_ISL_513302	2020-03-22	Department of Infection Prevention and Infectious Diseases, University Hospital Regensburg	University Hospital Regensburg	Fritsch et al
Germany/BY-UHR-6ZK/2020	EPI_ISL_513303	2020-03-22	Department of Infection Prevention and Infectious Diseases, University Hospital Regensburg	University Hospital Regensburg	Fritsch et al
Germany/BY-UHR-7ZK/2020	EPI_ISL_513304	2020-03-22	Department of Infection Prevention and Infectious Diseases, University Hospital Regensburg	University Hospital Regensburg	Fritsch et al
Germany/BY-UHR-8ZK/2020	EPI_ISL_513305	2020-03-29	Department of Infection Prevention and Infectious Diseases, University Hospital Regensburg	University Hospital Regensburg	Fritsch et al
Germany/BY-UHR-9O/2020	EPI_ISL_522409	2020-03-29	Department of Infection Prevention and Infectious Diseases, University Hospital Regensburg	Department of Infection Prevention and Infectious Diseases, University Hospital Regensburg	Fritsch et al
Germany/BY-UHR-9ZK/2020	EPI_ISL_513306	2020-03-29	Department of Infection Prevention and Infectious Diseases, University Hospital Regensburg	University Hospital Regensburg	Fritsch et al
Germany/BY-V2010486/2020	EPI_ISL_420898	2020-03-11	Max von Pettenkofer Institute, Virology, National Reference Center for Retroviruses, LMU Munich	Laboratory for Functional Genome Analysis, Dept. Genomics, Gene Center of the LMU Munich	Max Muenchhoff et al
Germany/ChVir1967/2020	EPI_ISL_729491	2020-03-07	Charité Universitätsmedizin Berlin, Institut für Virologie/Labor Berlin	Charité Universitätsmedizin Berlin, Institut für Virologie	Victor M Corman et al
Germany/ChVir1993/2020	EPI_ISL_729496	2020-03-09	Charité Universitätsmedizin Berlin, Institut für Virologie/Labor Berlin	Charité Universitätsmedizin Berlin, Institut für Virologie	Victor M Corman et al
Germany/ChVir1994/2020	EPI_ISL_729497	2020-03-08	Charité Universitätsmedizin Berlin, Institut für Virologie/Labor Berlin	Charité Universitätsmedizin Berlin, Institut für Virologie	Victor M Corman et al
Germany/ChVir2009/2020	EPI_ISL_729553	2020	Charité Universitätsmedizin Berlin, Institut für Virologie/Labor Berlin	Charité Universitätsmedizin Berlin, Institut für Virologie	Victor M Corman et al
Germany/ChVir2012/2020	EPI_ISL_729554	2020	Charité Universitätsmedizin Berlin, Institut für Virologie/Labor Berlin	Charité Universitätsmedizin Berlin, Institut für Virologie	Victor M Corman et al
Germany/ChVir20304/2020	EPI_ISL_729641	2020-11-14	A. Krumbholz, Labor Dr. Krause und Kollegen MVZ GmbH, Kiel	Charité Universitätsmedizin Berlin, Institut für Virologie	Victor M Corman et al
Germany/ChVir20311/2020	EPI_ISL_729646	2020-11-16	A. Krumbholz, Labor Dr. Krause und Kollegen MVZ GmbH, Kiel	Charité Universitätsmedizin Berlin, Institut für Virologie	Victor M Corman et al
Germany/ChVir20312/2020	EPI_ISL_729647	2020-11-16	A. Krumbholz, Labor Dr. Krause und Kollegen MVZ GmbH, Kiel	Charité Universitätsmedizin Berlin, Institut für Virologie	Victor M Corman et al
Germany/ChVir20314/2020	EPI_ISL_729649	2020-11-16	A. Krumbholz, Labor Dr. Krause und Kollegen MVZ GmbH, Kiel	Charité Universitätsmedizin Berlin, Institut für Virologie	Victor M Corman et al
Germany/ChVir20317/2020	EPI_ISL_729467	2020-11-16	A. Krumbholz, Labor Dr. Krause und Kollegen MVZ GmbH, Kiel	Charité Universitätsmedizin Berlin, Institut für Virologie	Victor M Corman et al
Germany/ChVir20318/2020	EPI_ISL_729652	2020-11-16	A. Krumbholz, Labor Dr. Krause und Kollegen MVZ GmbH, Kiel	Charité Universitätsmedizin Berlin, Institut für Virologie	Victor M Corman et al
Germany/ChVir20769/2020	EPI_ISL_729683	2020-11	A. Krumbholz, Labor Dr. Krause und Kollegen MVZ GmbH, Kiel	Charité Universitätsmedizin Berlin, Institut für Virologie	Victor M Corman et al
Germany/ChVir20820/2020	EPI_ISL_729718	2020	A. Krumbholz, Labor Dr. Krause und Kollegen MVZ GmbH, Kiel	Charité Universitätsmedizin Berlin, Institut für Virologie	Victor M Corman et al
Germany/ChVir2127/2020	EPI_ISL_729513	2020-03-16	A. Krumbholz, Labor Dr. Krause und Kollegen MVZ GmbH, Kiel	Charité Universitätsmedizin Berlin, Institut für Virologie	Victor M Corman et al
Germany/ChVir3001/2020	EPI_ISL_729514	2020-03-24	Charité Universitätsmedizin Berlin, Institut für Virologie/Labor Berlin	Charité Universitätsmedizin Berlin, Institut für Virologie	Victor M Corman et al
Germany/ChVir3084/2020	EPI_ISL_729360	2020-03-24	Charité Universitätsmedizin Berlin, Institut für Virologie/Labor Berlin	Charité Universitätsmedizin Berlin, Institut für Virologie	Victor M Corman et al
Germany/ChVir3098/2020	EPI_ISL_729530	2020-04-09	Charité Universitätsmedizin Berlin, Institut für Virologie/Labor Berlin	Charité Universitätsmedizin Berlin, Institut für Virologie	Victor M Corman et al
Germany/ChVir3137/2020	EPI_ISL_729534	2020-03-31	Charité Universitätsmedizin Berlin, Institut für Virologie/Labor Berlin	Charité Universitätsmedizin Berlin, Institut für Virologie	Victor M Corman et al
Germany/ChVir3423/2020	EPI_ISL_729559	2020	Charité Universitätsmedizin Berlin, Institut für Virologie/Labor Berlin	Charité Universitätsmedizin Berlin, Institut für Virologie	Victor M Corman et al
Germany/ChVir4820/2020	EPI_ISL_729468	2020	Charité Universitätsmedizin Berlin, Institut für Virologie/Labor Berlin	Charité Universitätsmedizin Berlin, Institut für Virologie	Victor M Corman et al
Germany/ChVir7055/2020	EPI_ISL_729560	2020	Charité Universitätsmedizin Berlin, Institut für Virologie/Labor Berlin	Charité Universitätsmedizin Berlin, Institut für Virologie	Victor M Corman et al
Germany/ChVir7253/2020	EPI_ISL_729378	2020	Charité Universitätsmedizin Berlin, Institut für Virologie/Labor Berlin	Charité Universitätsmedizin Berlin, Institut für Virologie	Victor M Corman et al
Germany/ChVir7255/2020	EPI_ISL_729353	2020	Charité Universitätsmedizin Berlin, Institut für Virologie/Labor Berlin	Charité Universitätsmedizin Berlin, Institut für Virologie	Victor M Corman et al
Germany/ChVir8135/2020	EPI_ISL_729415	2020	Charité Universitätsmedizin Berlin, Institut für Virologie/Labor Berlin	Charité Universitätsmedizin Berlin, Institut für Virologie	Victor M Corman et al
Germany/ChVir8634/2020	EPI_ISL_729596	2020	Charité Universitätsmedizin Berlin, Institut für Virologie/Labor Berlin	Charité Universitätsmedizin Berlin, Institut für Virologie	Victor M Corman et al
Germany/ChVir8637/2020	EPI_ISL_729597	2020	Charité Universitätsmedizin Berlin, Institut für Virologie/Labor Berlin	Charité Universitätsmedizin Berlin, Institut für Virologie	Victor M Corman et al
Germany/ChVir8967/2020	EPI_ISL_729598	2020-09-18	Charité Universitätsmedizin Berlin, Institut für Virologie/Labor Berlin	Charité Universitätsmedizin Berlin, Institut für Virologie	Victor M Corman et al
Germany/ChVir8976/2020	EPI_ISL_729412	2020	Charité Universitätsmedizin Berlin, Institut für Virologie/Labor Berlin	Charité Universitätsmedizin Berlin, Institut für Virologie	Victor M Corman et al
Germany/ChVir9028/2020	EPI_ISL_729355	2020-09-20	Charité Universitätsmedizin Berlin, Institut für Virologie/Labor Berlin	Charité Universitätsmedizin Berlin, Institut für Virologie	Victor M Corman et al
Germany/ChVir9117/2020	EPI_ISL_729343	2020-09-15	A. Krumbholz, Labor Dr. Krause und Kollegen MVZ GmbH, Kiel	Charité Universitätsmedizin Berlin, Institut für Virologie	Victor M Corman et al
Germany/ChVir9278/2020	EPI_ISL_729393	2020	A. Krumbholz, Labor Dr. Krause und Kollegen MVZ GmbH, Kiel	Charité Universitätsmedizin Berlin, Institut für Virologie	Victor M Corman et al
Germany/ChVir9639/2020	EPI_ISL_729367	2020-10-16	A. Krumbholz, Labor Dr. Krause und Kollegen MVZ GmbH, Kiel	Charité Universitätsmedizin Berlin, Institut für Virologie	Victor M Corman et al
Germany/DE-BB-ChVir-D1973-8218/2020	EPI_ISL_753745	2020-10-05	Charité Universitätsmedizin Berlin, Institut für Virologie/Labor Berlin	Charité Universitätsmedizin Berlin, Institut für Virologie	Victor M Corman et al
Germany/DE-BB-ChVir-D2047-5009/2020	EPI_ISL_753719	2020-10-15	Charité Universitätsmedizin Berlin, Institut für Virologie/Labor Berlin	Charité Universitätsmedizin Berlin, Institut für Virologie	Victor M Corman et al
Germany/DE-BB-ChVir-D932-5620/2020	EPI_ISL_753770	2020-03-14	Charité Universitätsmedizin Berlin, Institut für Virologie/Labor Berlin	Charité Universitätsmedizin Berlin, Institut für Virologie	Victor M Corman et al
Germany/DE-BB-ChVir-D933-5624/2020	EPI_ISL_753766	2020-03-14	Charité Universitätsmedizin Berlin, Institut für Virologie/Labor Berlin	Charité Universitätsmedizin Berlin, Institut für Virologie	Victor M Corman et al
Germany/DE-BB-ChVir-D934-5623/2020	EPI_ISL_753813	2020-03-14	Charité Universitätsmedizin Berlin, Institut für Virologie/Labor Berlin	Charité Universitätsmedizin Berlin, Institut für Virologie	Victor M Corman et al
Germany/DE-BB-ChVir-D935-7207/2020	EPI_ISL_753814	2020-03-13	Charité Universitätsmedizin Berlin, Institut für Virologie/Labor Berlin	Charité Universitätsmedizin Berlin, Institut für Virologie	Victor M Corman et al
Germany/DE-BB-ChVir-D936-7299/2020	EPI_ISL_753722	2020-03-13	Charité Universitätsmedizin Berlin, Institut für Virologie/Labor Berlin	Charité Universitätsmedizin Berlin, Institut für Virologie	Victor M Corman et al
Germany/DE-BB-ChVir-W1041-5644/2020	EPI_ISL_753843	2020-03-25	Charité Universitätsmedizin Berlin, Institut für Virologie/Labor Berlin	Charité Universitätsmedizin Berlin, Institut für Virologie	Victor M Corman et al
Germany/DE-BB-ChVir-W1052-7250/2020	EPI_ISL_753844	2020-03-28	Charité Universitätsmedizin Berlin, Institut für Virologie/Labor Berlin	Charité Universitätsmedizin Berlin, Institut für Virologie	Victor M Corman et al
Germany/DE-BB-ChVir-W1061-7256/2020	EPI_ISL_753845	2020-03-30	Charité Universitätsmedizin Berlin, Institut für Virologie/Labor Berlin	Charité Universitätsmedizin Berlin, Institut für Virologie	Victor M Corman et al
Germany/DE-BB-ChVir-W1062-7296/2020	EPI_ISL_753846	2020-03-31	Charité Universitätsmedizin Berlin, Institut für Virologie/Labor Berlin	Charité Universitätsmedizin Berlin, Institut für Virologie	Victor M Corman et al
Germany/DE-BB-ChVir-W1066-7201/2020	EPI_ISL_753847	2020-04-01	Charité Universitätsmedizin Berlin, Institut für Virologie/Labor Berlin	Charité Universitätsmedizin Berlin, Institut für Virologie	Victor M Corman et al
Germany/DE-BB-ChVir-W1067-7224/2020	EPI_ISL_753848	2020-04-01	Charité Universitätsmedizin Berlin, Institut für Virologie/Labor Berlin	Charité Universitätsmedizin Berlin, Institut für Virologie	Victor M Corman et al
Germany/DE-BB-ChVir-W1073-8108/2020	EPI_ISL_753849	2020-04-03	Charité Universitätsmedizin Berlin, Institut für Virologie/Labor Berlin	Charité Universitätsmedizin Berlin, Institut für Virologie	Victor M Corman et al
Germany/DE-BB-ChVir-W1076-4385/2020	EPI_ISL_753774	2020-04-04	Charité Universitätsmedizin Berlin, Institut für Virologie/Labor Berlin	Charité Universitätsmedizin Berlin, Institut für Virologie	Victor M Corman et al
Germany/DE-BB-ChVir-W1129-7275/2020	EPI_ISL_753850	2020-03-31	Charité Universitätsmedizin Berlin, Institut für Virologie/Labor Berlin	Charité Universitätsmedizin Berlin, Institut für Virologie	Victor M Corman et al
Germany/DE-BB-ChVir-W1132-8159/2020	EPI_ISL_753718	2020-04-07	Charité Universitätsmedizin Berlin, Institut für Virologie/Labor Berlin	Charité Universitätsmedizin Berlin, Institut für Virologie	Victor M Corman et al
Germany/DE-BB-ChVir-W1135-7242/2020	EPI_ISL_753851	2020-03-31	Charité Universitätsmedizin Berlin, Institut für Virologie/Labor Berlin	Charité Universitätsmedizin Berlin, Institut für Virologie	Victor M Corman et al
Germany/DE-BB-ChVir-W1144-7244/2020	EPI_ISL_753852	2020-04-08	Charité Universitätsmedizin Berlin, Institut für Virologie/Labor Berlin	Charité Universitätsmedizin Berlin, Institut für Virologie	Victor M Corman et al
Germany/DE-BB-ChVir-W1413-8296/2020	EPI_ISL_753853	2020-06-19	Charité Universitätsmedizin Berlin, Institut für Virologie/Labor Berlin	Charité Universitätsmedizin Berlin, Institut für Virologie	Victor M Corman et al
Germany/DE-BB-ChVir-W1419-8228/2020	EPI_ISL_753854	2020-06-18	Charité Universitätsmedizin Berlin, Institut für Virologie/Labor Berlin	Charité Universitätsmedizin Berlin, Institut für Virologie	Victor M Corman et al
Germany/DE-BB-ChVir-W1423-8226/2020	EPI_ISL_753855	2020-06-19	Charité Universitätsmedizin Berlin, Institut für Virologie/Labor Berlin	Charité Universitätsmedizin Berlin, Institut für Virologie	Victor M Corman et al
Germany/DE-BB-ChVir-W1426-8229/2020	EPI_ISL_753856	2020-06-19	Charité Universitätsmedizin Berlin, Institut für Virologie/Labor Berlin	Charité Universitätsmedizin Berlin, Institut für Virologie	Victor M Corman et al
Germany/DE-BB-ChVir-W1442-8234/2020	EPI_ISL_753857	2020-06-19	Charité Universitätsmedizin Berlin, Institut für Virologie/Labor Berlin	Charité Universitätsmedizin Berlin, Institut für Virologie	Victor M Corman et al
Germany/DE-BB-ChVir-W1533-4338/2020	EPI_ISL_753712	2020-05-11	Charité Universitätsmedizin Berlin, Institut für Virologie/Labor Berlin	Charité Universitätsmedizin Berlin, Institut für Virologie	Victor M Corman et al
Germany/DE-BB-ChVir-W1545-4371/2020	EPI_ISL_753765	2020-06-19	Charité Universitätsmedizin Berlin, Institut für Virologie/Labor Berlin	Charité Universitätsmedizin Berlin, Institut für Virologie	Victor M Corman et al
Germany/DE-BB-ChVir-W1549-7455/2020	EPI_ISL_753771	2020-06-17	Charité Universitätsmedizin Berlin, Institut für Virologie/Labor Berlin	Charité Universitätsmedizin Berlin, Institut für Virologie	Victor M Corman et al
Germany/DE-BB-ChVir-W1646-6734/2020	EPI_ISL_753858	2020-08-05	Charité Universitätsmedizin Berlin, Institut für Virologie/Labor Berlin	Charité Universitätsmedizin Berlin, Institut für Virologie	Victor M Corman et al
Germany/DE-BB-ChVir-W2128-8294/2020	EPI_ISL_753859	2020-10-09	Charité Universitätsmedizin Berlin, Institut für Virologie/Labor Berlin	Charité Universitätsmedizin Berlin, Institut für Virologie	Victor M Corman et al
Germany/DE-BB-ChVir3101/2020	EPI_ISL_729532	2020-03	Charité Universitätsmedizin Berlin, Institut für Virologie/Labor Berlin	Charité Universitätsmedizin Berlin, Institut für Virologie	Victor M Corman et al
Germany/DE-BB-ChVir3211/2020	EPI_ISL_729350	2020-03-23	A. Krumbholz, Labor Dr. Krause und Kollegen MVZ GmbH, Kiel	Charité Universitätsmedizin Berlin, Institut für Virologie	Victor M Corman et al
Germany/DE-BB-ChVir3232/2020	EPI_ISL_729548	2020-03-31	Charité Universitätsmedizin Berlin, Institut für Virologie/Labor Berlin	Charité Universitätsmedizin Berlin, Institut für Virologie	Victor M Corman et al
Germany/DE-BB-ChVir9011/2020	EPI_ISL_729387	2020-09-23	Charité Universitätsmedizin Berlin, Institut für Virologie/Labor Berlin	Charité Universitätsmedizin Berlin, Institut für Virologie	Victor M Corman et al
Germany/DE-BE-ChVir-D1911-8207/2020	EPI_ISL_753860	2020-09-29	Charité Universitätsmedizin Berlin, Institut für Virologie/Labor Berlin	Charité Universitätsmedizin Berlin, Institut für Virologie	Victor M Corman et al
Germany/DE-BE-ChVir-D1913-7445/2020	EPI_ISL_753861	2020-10-03	Charité Universitätsmedizin Berlin, Institut für Virologie/Labor Berlin	Charité Universitätsmedizin Berlin, Institut für Virologie	Victor M Corman et al
Germany/DE-BE-ChVir-D1914-8251/2020	EPI_ISL_753862	2020-10-05	Charité Universitätsmedizin Berlin, Institut für Virologie/Labor Berlin	Charité Universitätsmedizin Berlin, Institut für Virologie	Victor M Corman et al
Germany/DE-BE-ChVir-D1916-8268/2020	EPI_ISL_753863	2020-10-06	Charité Universitätsmedizin Berlin, Institut für Virologie/Labor Berlin	Charité Universitätsmedizin Berlin, Institut für Virologie	Victor M Corman et al
Germany/DE-BE-ChVir-D1918-8214/2020	EPI_ISL_753864	2020-10-06	Charité Universitätsmedizin Berlin, Institut für Virologie/Labor Berlin	Charité Universitätsmedizin Berlin, Institut für Virologie	Victor M Corman et al
Germany/DE-BE-ChVir-D1919-4432/2020	EPI_ISL_753865	2020-10-04	Charité Universitätsmedizin Berlin, Institut für Virologie/Labor Berlin	Charité Universitätsmedizin Berlin, Institut für Virologie	Victor M Corman et al
Germany/DE-BE-ChVir-D1920-8202/2020	EPI_ISL_753866	2020-10-05	Charité Universitätsmedizin Berlin, Institut für Virologie/Labor Berlin	Charité Universitätsmedizin Berlin, Institut für Virologie	Victor M Corman et al
Germany/DE-BE-ChVir-D1922-4497/2020	EPI_ISL_753867	2020-10-05	Charité Universitätsmedizin Berlin, Institut für Virologie/Labor Berlin	Charité Universitätsmedizin Berlin, Institut für Virologie	Victor M Corman et al
Germany/DE-BE-ChVir-D1923-8213/2020	EPI_ISL_753868	2020-10-05	Charité Universitätsmedizin Berlin, Institut für Virologie/Labor Berlin	Charité Universitätsmedizin Berlin, Institut für Virologie	Victor M Corman et al
Germany/DE-BE-ChVir-D1924-8211/2020	EPI_ISL_753869	2020-10-09	Charité Universitätsmedizin Berlin, Institut für Virologie/Labor Berlin	Charité Universitätsmedizin Berlin, Institut für Virologie	Victor M Corman et al
Germany/DE-BE-ChVir-D1926-5089/2020	EPI_ISL_753870	2020-10-10	Charité Universitätsmedizin Berlin, Institut für Virologie/Labor Berlin	Charité Universitätsmedizin Berlin, Institut für Virologie	Victor M Corman et al
Germany/DE-BE-ChVir-D1927-7462/2020	EPI_ISL_753871	2020-10-09	Charité Universitätsmedizin Berlin, Institut für Virologie/Labor Berlin	Charité Universitätsmedizin Berlin, Institut für Virologie	Victor M Corman et al
Germany/DE-BE-ChVir-D1928-7459/2020	EPI_ISL_753872	2020-10-09	Charité Universitätsmedizin Berlin, Institut für Virologie/Labor Berlin	Charité Universitätsmedizin Berlin, Institut für Virologie	Victor M Corman et al
Germany/DE-BE-ChVir-D1929-7417/2020	EPI_ISL_753781	2020-10-09	Charité Universitätsmedizin Berlin, Institut für Virologie/Labor Berlin	Charité Universitätsmedizin Berlin, Institut für Virologie	Victor M Corman et al
Germany/DE-BE-ChVir-D1930-8296/2020	EPI_ISL_753873	2020-10-10	Charité Universitätsmedizin Berlin, Institut für Virologie/Labor Berlin	Charité Universitätsmedizin Berlin, Institut für Virologie	Victor M Corman et al
Germany/DE-BE-ChVir-D1931-8262/2020	EPI_ISL_753782	2020-10-08	Charité Universitätsmedizin Berlin, Institut für Virologie/Labor Berlin	Charité Universitätsmedizin Berlin, Institut für Virologie	Victor M Corman et al
Germany/DE-BE-ChVir-D1932-8298/2020	EPI_ISL_753874	2020-10-08	Charité Universitätsmedizin Berlin, Institut für Virologie/Labor Berlin	Charité Universitätsmedizin Berlin, Institut für Virologie	Victor M Corman et al
Germany/DE-BE-ChVir-D1933-8292/2020	EPI_ISL_753783	2020-10-08	Charité Universitätsmedizin Berlin, Institut für Virologie/Labor Berlin	Charité Universitätsmedizin Berlin, Institut für Virologie	Victor M Corman et al
Germany/DE-BE-ChVir-D1934-8278/2020	EPI_ISL_753784	2020-10-11	Charité Universitätsmedizin Berlin, Institut für Virologie/Labor Berlin	Charité Universitätsmedizin Berlin, Institut für Virologie	Victor M Corman et al
Germany/DE-BE-ChVir-D1935-5099/2020	EPI_ISL_753875	2020-10-10	Charité Universitätsmedizin Berlin, Institut für Virologie/Labor Berlin	Charité Universitätsmedizin Berlin, Institut für Virologie	Victor M Corman et al
Germany/DE-BE-ChVir-D1936-8209/2020	EPI_ISL_753785	2020-09-24	Charité Universitätsmedizin Berlin, Institut für Virologie/Labor Berlin	Charité Universitätsmedizin Berlin, Institut für Virologie	Victor M Corman et al
Germany/DE-BE-ChVir-D1937-8281/2020	EPI_ISL_753731	2020-09-25	Charité Universitätsmedizin Berlin, Institut für Virologie/Labor Berlin	Charité Universitätsmedizin Berlin, Institut für Virologie	Victor M Corman et al
Germany/DE-BE-ChVir-D1938-8233/2020	EPI_ISL_753786	2020-09-28	Charité Universitätsmedizin Berlin, Institut für Virologie/Labor Berlin	Charité Universitätsmedizin Berlin, Institut für Virologie	Victor M Corman et al
Germany/DE-BE-ChVir-D1939-8206/2020	EPI_ISL_753787	2020-09-26	Charité Universitätsmedizin Berlin, Institut für Virologie/Labor Berlin	Charité Universitätsmedizin Berlin, Institut für Virologie	Victor M Corman et al
Germany/DE-BE-ChVir-D1940-8248/2020	EPI_ISL_753876	2020-09-26	Charité Universitätsmedizin Berlin, Institut für Virologie/Labor Berlin	Charité Universitätsmedizin Berlin, Institut für Virologie	Victor M Corman et al
Germany/DE-BE-ChVir-D1941-8263/2020	EPI_ISL_753877	2020-09-24	Charité Universitätsmedizin Berlin, Institut für Virologie/Labor Berlin	Charité Universitätsmedizin Berlin, Institut für Virologie	Victor M Corman et al
Germany/DE-BE-ChVir-D1942-4496/2020	EPI_ISL_753878	2020-10-02	Charité Universitätsmedizin Berlin, Institut für Virologie/Labor Berlin	Charité Universitätsmedizin Berlin, Institut für Virologie	Victor M Corman et al
Germany/DE-BE-ChVir-D1943-5032/2020	EPI_ISL_753879	2020-10-01	Charité Universitätsmedizin Berlin, Institut für Virologie/Labor Berlin	Charité Universitätsmedizin Berlin, Institut für Virologie	Victor M Corman et al
Germany/DE-BE-ChVir-D1944-8293/2020	EPI_ISL_753777	2020-10-01	Charité Universitätsmedizin Berlin, Institut für Virologie/Labor Berlin	Charité Universitätsmedizin Berlin, Institut für Virologie	Victor M Corman et al
Germany/DE-BE-ChVir-D1945-8218/2020	EPI_ISL_753880	2020-10-02	Charité Universitätsmedizin Berlin, Institut für Virologie/Labor Berlin	Charité Universitätsmedizin Berlin, Institut für Virologie	Victor M Corman et al
Germany/DE-BE-ChVir-D1946-8235/2020	EPI_ISL_753788	2020-10-01	Charité Universitätsmedizin Berlin, Institut für Virologie/Labor Berlin	Charité Universitätsmedizin Berlin, Institut für Virologie	Victor M Corman et al
Germany/DE-BE-ChVir-D1948-8295/2020	EPI_ISL_753881	2020-10-05	Charité Universitätsmedizin Berlin, Institut für Virologie/Labor Berlin	Charité Universitätsmedizin Berlin, Institut für Virologie	Victor M Corman et al
Germany/DE-BE-ChVir-D1949-8257/2020	EPI_ISL_753802	2020-10-05	Charité Universitätsmedizin Berlin, Institut für Virologie/Labor Berlin	Charité Universitätsmedizin Berlin, Institut für Virologie	Victor M Corman et al
Germany/DE-BE-ChVir-D1950-4422/2020	EPI_ISL_753803	2020-10-05	Charité Universitätsmedizin Berlin, Institut für Virologie/Labor Berlin	Charité Universitätsmedizin Berlin, Institut für Virologie	Victor M Corman et al
Germany/DE-BE-ChVir-D1951-5060/2020	EPI_ISL_753779	2020-10-10	Charité Universitätsmedizin Berlin, Institut für Virologie/Labor Berlin	Charité Universitätsmedizin Berlin, Institut für Virologie	Victor M Corman et al
Germany/DE-BE-ChVir-D1952-5748/2020	EPI_ISL_753882	2020-10-09	Charité Universitätsmedizin Berlin, Institut für Virologie/Labor Berlin	Charité Universitätsmedizin Berlin, Institut für Virologie	Victor M Corman et al
Germany/DE-BE-ChVir-D1953-7492/2020	EPI_ISL_753883	2020-10-10	Charité Universitätsmedizin Berlin, Institut für Virologie/Labor Berlin	Charité Universitätsmedizin Berlin, Institut für Virologie	Victor M Corman et al
Germany/DE-BE-ChVir-D1954-5097/2020	EPI_ISL_753780	2020-10-11	Charité Universitätsmedizin Berlin, Institut für Virologie/Labor Berlin	Charité Universitätsmedizin Berlin, Institut für Virologie	Victor M Corman et al
Germany/DE-BE-ChVir-D1955-8202/2020	EPI_ISL_753789	2020-10-11	Charité Universitätsmedizin Berlin, Institut für Virologie/Labor Berlin	Charité Universitätsmedizin Berlin, Institut für Virologie	Victor M Corman et al
Germany/DE-BE-ChVir-D1956-8255/2020	EPI_ISL_753884	2020-09-25	Charité Universitätsmedizin Berlin, Institut für Virologie/Labor Berlin	Charité Universitätsmedizin Berlin, Institut für Virologie	Victor M Corman et al
Germany/DE-BE-ChVir-D1957-4437/2020	EPI_ISL_753885	2020-09-26	Charité Universitätsmedizin Berlin, Institut für Virologie/Labor Berlin	Charité Universitätsmedizin Berlin, Institut für Virologie	Victor M Corman et al
Germany/DE-BE-ChVir-D1958-8276/2020	EPI_ISL_753886	2020-09-28	Charité Universitätsmedizin Berlin, Institut für Virologie/Labor Berlin	Charité Universitätsmedizin Berlin, Institut für Virologie	Victor M Corman et al
Germany/DE-BE-ChVir-D1959-4442/2020	EPI_ISL_753887	2020-09-24	Charité Universitätsmedizin Berlin, Institut für Virologie/Labor Berlin	Charité Universitätsmedizin Berlin, Institut für Virologie	Victor M Corman et al
Germany/DE-BE-ChVir-D1970-8225/2020	EPI_ISL_753758	2020-10-03	Charité Universitätsmedizin Berlin, Institut für Virologie/Labor Berlin	Charité Universitätsmedizin Berlin, Institut für Virologie	Victor M Corman et al
Germany/DE-BE-ChVir-D1972-8263/2020	EPI_ISL_753815	2020-10-05	Charité Universitätsmedizin Berlin, Institut für Virologie/Labor Berlin	Charité Universitätsmedizin Berlin, Institut für Virologie	Victor M Corman et al
Germany/DE-BE-ChVir-D1975-4407/2020	EPI_ISL_753737	2020-10-06	Charité Universitätsmedizin Berlin, Institut für Virologie/Labor Berlin	Charité Universitätsmedizin Berlin, Institut für Virologie	Victor M Corman et al
Germany/DE-BE-ChVir-D1976-8223/2020	EPI_ISL_753717	2020-10-08	Charité Universitätsmedizin Berlin, Institut für Virologie/Labor Berlin	Charité Universitätsmedizin Berlin, Institut für Virologie	Victor M Corman et al
Germany/DE-BE-ChVir-D1977-5942/2020	EPI_ISL_753816	2020-10-08	Charité Universitätsmedizin Berlin, Institut für Virologie/Labor Berlin	Charité Universitätsmedizin Berlin, Institut für Virologie	Victor M Corman et al
Germany/DE-BE-ChVir-D1978-4478/2020	EPI_ISL_753817	2020-10-10	Charité Universitätsmedizin Berlin, Institut für Virologie/Labor Berlin	Charité Universitätsmedizin Berlin, Institut für Virologie	Victor M Corman et al
Germany/DE-BE-ChVir-D1979-4481/2020	EPI_ISL_753818	2020-10-09	Charité Universitätsmedizin Berlin, Institut für Virologie/Labor Berlin	Charité Universitätsmedizin Berlin, Institut für Virologie	Victor M Corman et al
Germany/DE-BE-ChVir-D1980-8244/2020	EPI_ISL_753751	2020-09-28	Charité Universitätsmedizin Berlin, Institut für Virologie/Labor Berlin	Charité Universitätsmedizin Berlin, Institut für Virologie	Victor M Corman et al
Germany/DE-BE-ChVir-D1982-5039/2020	EPI_ISL_753743	2020-09-25	Charité Universitätsmedizin Berlin, Institut für Virologie/Labor Berlin	Charité Universitätsmedizin Berlin, Institut für Virologie	Victor M Corman et al
Germany/DE-BE-ChVir-D1983-4479/2020	EPI_ISL_753819	2020-09-26	Charité Universitätsmedizin Berlin, Institut für Virologie/Labor Berlin	Charité Universitätsmedizin Berlin, Institut für Virologie	Victor M Corman et al
Germany/DE-BE-ChVir-D1984-4423/2020	EPI_ISL_753820	2020-09-26	Charité Universitätsmedizin Berlin, Institut für Virologie/Labor Berlin	Charité Universitätsmedizin Berlin, Institut für Virologie	Victor M Corman et al
Germany/DE-BE-ChVir-D1986-4419/2020	EPI_ISL_753762	2020-10-02	Charité Universitätsmedizin Berlin, Institut für Virologie/Labor Berlin	Charité Universitätsmedizin Berlin, Institut für Virologie	Victor M Corman et al
Germany/DE-BE-ChVir-D1987-4459/2020	EPI_ISL_753773	2020-10-02	Charité Universitätsmedizin Berlin, Institut für Virologie/Labor Berlin	Charité Universitätsmedizin Berlin, Institut für Virologie	Victor M Corman et al
Germany/DE-BE-ChVir-D1988-4466/2020	EPI_ISL_753821	2020-10-01	Charité Universitätsmedizin Berlin, Institut für Virologie/Labor Berlin	Charité Universitätsmedizin Berlin, Institut für Virologie	Victor M Corman et al
Germany/DE-BE-ChVir-D1996-4483/2020	EPI_ISL_753888	2020-10-13	Charité Universitätsmedizin Berlin, Institut für Virologie/Labor Berlin	Charité Universitätsmedizin Berlin, Institut für Virologie	Victor M Corman et al
Germany/DE-BE-ChVir-D1997-8209/2020	EPI_ISL_753889	2020-10-05	Charité Universitätsmedizin Berlin, Institut für Virologie/Labor Berlin	Charité Universitätsmedizin Berlin, Institut für Virologie	Victor M Corman et al
Germany/DE-BE-ChVir-D1998-4426/2020	EPI_ISL_753890	2020-10-09	Charité Universitätsmedizin Berlin, Institut für Virologie/Labor Berlin	Charité Universitätsmedizin Berlin, Institut für Virologie	Victor M Corman et al
Germany/DE-BE-ChVir-D1999-8262/2020	EPI_ISL_753891	2020-10-13	Charité Universitätsmedizin Berlin, Institut für Virologie/Labor Berlin	Charité Universitätsmedizin Berlin, Institut für Virologie	Victor M Corman et al
Germany/DE-BE-ChVir-D2000-8271/2020	EPI_ISL_753892	2020-10-15	Charité Universitätsmedizin Berlin, Institut für Virologie/Labor Berlin	Charité Universitätsmedizin Berlin, Institut für Virologie	Victor M Corman et al
Germany/DE-BE-ChVir-D2001-8219/2020	EPI_ISL_753790	2020-10-19	Charité Universitätsmedizin Berlin, Institut für Virologie/Labor Berlin	Charité Universitätsmedizin Berlin, Institut für Virologie	Victor M Corman et al
Germany/DE-BE-ChVir-D2003-5974/2020	EPI_ISL_753893	2020-10-15	Charité Universitätsmedizin Berlin, Institut für Virologie/Labor Berlin	Charité Universitätsmedizin Berlin, Institut für Virologie	Victor M Corman et al
Germany/DE-BE-ChVir-D2004-8247/2020	EPI_ISL_753894	2020-10-19	Charité Universitätsmedizin Berlin, Institut für Virologie/Labor Berlin	Charité Universitätsmedizin Berlin, Institut für Virologie	Victor M Corman et al
Germany/DE-BE-ChVir-D2006-8256/2020	EPI_ISL_753895	2020-10-15	Charité Universitätsmedizin Berlin, Institut für Virologie/Labor Berlin	Charité Universitätsmedizin Berlin, Institut für Virologie	Victor M Corman et al
Germany/DE-BE-ChVir-D2007-8200/2020	EPI_ISL_753896	2020-10-15	Charité Universitätsmedizin Berlin, Institut für Virologie/Labor Berlin	Charité Universitätsmedizin Berlin, Institut für Virologie	Victor M Corman et al
Germany/DE-BE-ChVir-D2008-8215/2020	EPI_ISL_753897	2020-10-15	Charité Universitätsmedizin Berlin, Institut für Virologie/Labor Berlin	Charité Universitätsmedizin Berlin, Institut für Virologie	Victor M Corman et al
Germany/DE-BE-ChVir-D2009-8236/2020	EPI_ISL_753791	2020-10-15	Charité Universitätsmedizin Berlin, Institut für Virologie/Labor Berlin	Charité Universitätsmedizin Berlin, Institut für Virologie	Victor M Corman et al
Germany/DE-BE-ChVir-D2010-8268/2020	EPI_ISL_753898	2020-10-15	Charité Universitätsmedizin Berlin, Institut für Virologie/Labor Berlin	Charité Universitätsmedizin Berlin, Institut für Virologie	Victor M Corman et al
Germany/DE-BE-ChVir-D2011-5016/2020	EPI_ISL_753899	2020-10-15	Charité Universitätsmedizin Berlin, Institut für Virologie/Labor Berlin	Charité Universitätsmedizin Berlin, Institut für Virologie	Victor M Corman et al
Germany/DE-BE-ChVir-D2012-8249/2020	EPI_ISL_753900	2020-10-15	Charité Universitätsmedizin Berlin, Institut für Virologie/Labor Berlin	Charité Universitätsmedizin Berlin, Institut für Virologie	Victor M Corman et al
Germany/DE-BE-ChVir-D2013-8255/2020	EPI_ISL_753804	2020-10-19	Charité Universitätsmedizin Berlin, Institut für Virologie/Labor Berlin	Charité Universitätsmedizin Berlin, Institut für Virologie	Victor M Corman et al
Germany/DE-BE-ChVir-D2014-8229/2020	EPI_ISL_753792	2020-10-14	Charité Universitätsmedizin Berlin, Institut für Virologie/Labor Berlin	Charité Universitätsmedizin Berlin, Institut für Virologie	Victor M Corman et al
Germany/DE-BE-ChVir-D2015-8253/2020	EPI_ISL_753776	2020-10-16	Charité Universitätsmedizin Berlin, Institut für Virologie/Labor Berlin	Charité Universitätsmedizin Berlin, Institut für Virologie	Victor M Corman et al
Germany/DE-BE-ChVir-D2016-5933/2020	EPI_ISL_753901	2020-10-18	Charité Universitätsmedizin Berlin, Institut für Virologie/Labor Berlin	Charité Universitätsmedizin Berlin, Institut für Virologie	Victor M Corman et al
Germany/DE-BE-ChVir-D2017-8214/2020	EPI_ISL_753902	2020-10-19	Charité Universitätsmedizin Berlin, Institut für Virologie/Labor Berlin	Charité Universitätsmedizin Berlin, Institut für Virologie	Victor M Corman et al
Germany/DE-BE-ChVir-D2020-4418/2020	EPI_ISL_753903	2020-10-11	Charité Universitätsmedizin Berlin, Institut für Virologie/Labor Berlin	Charité Universitätsmedizin Berlin, Institut für Virologie	Victor M Corman et al
Germany/DE-BE-ChVir-D2021-4462/2020	EPI_ISL_753904	2020-10-10	Charité Universitätsmedizin Berlin, Institut für Virologie/Labor Berlin	Charité Universitätsmedizin Berlin, Institut für Virologie	Victor M Corman et al
Germany/DE-BE-ChVir-D2022-4412/2020	EPI_ISL_753905	2020-10-10	Charité Universitätsmedizin Berlin, Institut für Virologie/Labor Berlin	Charité Universitätsmedizin Berlin, Institut für Virologie	Victor M Corman et al
Germany/DE-BE-ChVir-D2023-4491/2020	EPI_ISL_753906	2020-10-11	Charité Universitätsmedizin Berlin, Institut für Virologie/Labor Berlin	Charité Universitätsmedizin Berlin, Institut für Virologie	Victor M Corman et al
Germany/DE-BE-ChVir-D2024-8294/2020	EPI_ISL_753907	2020-09-28	Charité Universitätsmedizin Berlin, Institut für Virologie/Labor Berlin	Charité Universitätsmedizin Berlin, Institut für Virologie	Victor M Corman et al
Germany/DE-BE-ChVir-D2025-5941/2020	EPI_ISL_753908	2020-10-08	Charité Universitätsmedizin Berlin, Institut für Virologie/Labor Berlin	Charité Universitätsmedizin Berlin, Institut für Virologie	Victor M Corman et al
Germany/DE-BE-ChVir-D2026-8257/2020	EPI_ISL_753909	2020-10-14	Charité Universitätsmedizin Berlin, Institut für Virologie/Labor Berlin	Charité Universitätsmedizin Berlin, Institut für Virologie	Victor M Corman et al
Germany/DE-BE-ChVir-D2027-8242/2020	EPI_ISL_753910	2020-10-14	Charité Universitätsmedizin Berlin, Institut für Virologie/Labor Berlin	Charité Universitätsmedizin Berlin, Institut für Virologie	Victor M Corman et al
Germany/DE-BE-ChVir-D2029-8271/2020	EPI_ISL_753793	2020-10-15	Charité Universitätsmedizin Berlin, Institut für Virologie/Labor Berlin	Charité Universitätsmedizin Berlin, Institut für Virologie	Victor M Corman et al
Germany/DE-BE-ChVir-D2030-4443/2020	EPI_ISL_753715	2020-10-15	Charité Universitätsmedizin Berlin, Institut für Virologie/Labor Berlin	Charité Universitätsmedizin Berlin, Institut für Virologie	Victor M Corman et al
Germany/DE-BE-ChVir-D2032-8244/2020	EPI_ISL_753794	2020-10-12	Charité Universitätsmedizin Berlin, Institut für Virologie/Labor Berlin	Charité Universitätsmedizin Berlin, Institut für Virologie	Victor M Corman et al
Germany/DE-BE-ChVir-D2033-5902/2020	EPI_ISL_753911	2020-10-06	Charité Universitätsmedizin Berlin, Institut für Virologie/Labor Berlin	Charité Universitätsmedizin Berlin, Institut für Virologie	Victor M Corman et al
Germany/DE-BE-ChVir-D2034-8234/2020	EPI_ISL_753912	2020-10-13	Charité Universitätsmedizin Berlin, Institut für Virologie/Labor Berlin	Charité Universitätsmedizin Berlin, Institut für Virologie	Victor M Corman et al
Germany/DE-BE-ChVir-D2035-8263/2020	EPI_ISL_753913	2020-10-09	Charité Universitätsmedizin Berlin, Institut für Virologie/Labor Berlin	Charité Universitätsmedizin Berlin, Institut für Virologie	Victor M Corman et al
Germany/DE-BE-ChVir-D2036-8292/2020	EPI_ISL_753914	2020-10-08	Charité Universitätsmedizin Berlin, Institut für Virologie/Labor Berlin	Charité Universitätsmedizin Berlin, Institut für Virologie	Victor M Corman et al
Germany/DE-BE-ChVir-D2037-8226/2020	EPI_ISL_753915	2020-10-09	Charité Universitätsmedizin Berlin, Institut für Virologie/Labor Berlin	Charité Universitätsmedizin Berlin, Institut für Virologie	Victor M Corman et al
Germany/DE-BE-ChVir-D2046-8225/2020	EPI_ISL_753707	2020-10-12	Charité Universitätsmedizin Berlin, Institut für Virologie/Labor Berlin	Charité Universitätsmedizin Berlin, Institut für Virologie	Victor M Corman et al
Germany/DE-BE-ChVir-D2048-8293/2020	EPI_ISL_753710	2020-10-06	Charité Universitätsmedizin Berlin, Institut für Virologie/Labor Berlin	Charité Universitätsmedizin Berlin, Institut für Virologie	Victor M Corman et al
Germany/DE-BE-ChVir-D2049-8234/2020	EPI_ISL_753716	2020-10-05	Charité Universitätsmedizin Berlin, Institut für Virologie/Labor Berlin	Charité Universitätsmedizin Berlin, Institut für Virologie	Victor M Corman et al
Germany/DE-BE-ChVir-D2178-1395/2020	EPI_ISL_753916	2020-11-10	Charité Universitätsmedizin Berlin, Institut für Virologie/Labor Berlin	Charité Universitätsmedizin Berlin, Institut für Virologie	Victor M Corman et al
Germany/DE-BE-ChVir-D697-8137/2020	EPI_ISL_754055	2020-03-05	Charité Universitätsmedizin Berlin, Institut für Virologie/Labor Berlin	Charité Universitätsmedizin Berlin, Institut für Virologie	Victor M Corman et al
Germany/DE-BE-ChVir-D716-2070/2020	EPI_ISL_753822	2020-03-05	Charité Universitätsmedizin Berlin, Institut für Virologie/Labor Berlin	Charité Universitätsmedizin Berlin, Institut für Virologie	Victor M Corman et al
Germany/DE-BE-ChVir-D749-5790/2020	EPI_ISL_753917	2020-03-29	Charité Universitätsmedizin Berlin, Institut für Virologie/Labor Berlin	Charité Universitätsmedizin Berlin, Institut für Virologie	Victor M Corman et al
Germany/DE-BE-ChVir-D750-8181/2020	EPI_ISL_754056	2020-03-15	Charité Universitätsmedizin Berlin, Institut für Virologie/Labor Berlin	Charité Universitätsmedizin Berlin, Institut für Virologie	Victor M Corman et al
Germany/DE-BE-ChVir-D751-5650/2020	EPI_ISL_754057	2020-03-13	Charité Universitätsmedizin Berlin, Institut für Virologie/Labor Berlin	Charité Universitätsmedizin Berlin, Institut für Virologie	Victor M Corman et al
Germany/DE-BE-ChVir-D754-8111/2020	EPI_ISL_754058	2020-03-16	Charité Universitätsmedizin Berlin, Institut für Virologie/Labor Berlin	Charité Universitätsmedizin Berlin, Institut für Virologie	Victor M Corman et al
Germany/DE-BE-ChVir-D762-6625/2020	EPI_ISL_753918	2020-03-13	Charité Universitätsmedizin Berlin, Institut für Virologie/Labor Berlin	Charité Universitätsmedizin Berlin, Institut für Virologie	Victor M Corman et al
Germany/DE-BE-ChVir-D792-7028/2020	EPI_ISL_753919	2020-03-14	Charité Universitätsmedizin Berlin, Institut für Virologie/Labor Berlin	Charité Universitätsmedizin Berlin, Institut für Virologie	Victor M Corman et al
Germany/DE-BE-ChVir-D793-8179/2020	EPI_ISL_753920	2020-03-13	Charité Universitätsmedizin Berlin, Institut für Virologie/Labor Berlin	Charité Universitätsmedizin Berlin, Institut für Virologie	Victor M Corman et al
Germany/DE-BE-ChVir-D900-8163/2020	EPI_ISL_753799	2020-03-15	Charité Universitätsmedizin Berlin, Institut für Virologie/Labor Berlin	Charité Universitätsmedizin Berlin, Institut für Virologie	Victor M Corman et al
Germany/DE-BE-ChVir-D903-4341/2020	EPI_ISL_753921	2020-03-15	Charité Universitätsmedizin Berlin, Institut für Virologie/Labor Berlin	Charité Universitätsmedizin Berlin, Institut für Virologie	Victor M Corman et al
Germany/DE-BE-ChVir-D909-4341/2020	EPI_ISL_753922	2020-03-16	Charité Universitätsmedizin Berlin, Institut für Virologie/Labor Berlin	Charité Universitätsmedizin Berlin, Institut für Virologie	Victor M Corman et al
Germany/DE-BE-ChVir-W1042-8106/2020	EPI_ISL_753923	2020-03-26	Charité Universitätsmedizin Berlin, Institut für Virologie/Labor Berlin	Charité Universitätsmedizin Berlin, Institut für Virologie	Victor M Corman et al
Germany/DE-BE-ChVir-W1043-8183/2020	EPI_ISL_753924	2020-03-26	Charité Universitätsmedizin Berlin, Institut für Virologie/Labor Berlin	Charité Universitätsmedizin Berlin, Institut für Virologie	Victor M Corman et al
Germany/DE-BE-ChVir-W1045-5646/2020	EPI_ISL_753925	2020-03-26	Charité Universitätsmedizin Berlin, Institut für Virologie/Labor Berlin	Charité Universitätsmedizin Berlin, Institut für Virologie	Victor M Corman et al
Germany/DE-BE-ChVir-W1048-4346/2020	EPI_ISL_753926	2020-03-27	Charité Universitätsmedizin Berlin, Institut für Virologie/Labor Berlin	Charité Universitätsmedizin Berlin, Institut für Virologie	Victor M Corman et al
Germany/DE-BE-ChVir-W1055-8157/2020	EPI_ISL_753927	2020-03-30	Charité Universitätsmedizin Berlin, Institut für Virologie/Labor Berlin	Charité Universitätsmedizin Berlin, Institut für Virologie	Victor M Corman et al
Germany/DE-BE-ChVir-W1060-4393/2020	EPI_ISL_753928	2020-03-30	Charité Universitätsmedizin Berlin, Institut für Virologie/Labor Berlin	Charité Universitätsmedizin Berlin, Institut für Virologie	Victor M Corman et al
Germany/DE-BE-ChVir-W1063-8162/2020	EPI_ISL_753729	2020-04-05	Charité Universitätsmedizin Berlin, Institut für Virologie/Labor Berlin	Charité Universitätsmedizin Berlin, Institut für Virologie	Victor M Corman et al
Germany/DE-BE-ChVir-W1064-4324/2020	EPI_ISL_753929	2020-04-01	Charité Universitätsmedizin Berlin, Institut für Virologie/Labor Berlin	Charité Universitätsmedizin Berlin, Institut für Virologie	Victor M Corman et al
Germany/DE-BE-ChVir-W1072-4344/2020	EPI_ISL_753930	2020-04-02	Charité Universitätsmedizin Berlin, Institut für Virologie/Labor Berlin	Charité Universitätsmedizin Berlin, Institut für Virologie	Victor M Corman et al
Germany/DE-BE-ChVir-W1074-8144/2020	EPI_ISL_753931	2020-04-03	Charité Universitätsmedizin Berlin, Institut für Virologie/Labor Berlin	Charité Universitätsmedizin Berlin, Institut für Virologie	Victor M Corman et al
Germany/DE-BE-ChVir-W1077-8177/2020	EPI_ISL_753811	2020-04-04	Charité Universitätsmedizin Berlin, Institut für Virologie/Labor Berlin	Charité Universitätsmedizin Berlin, Institut für Virologie	Victor M Corman et al
Germany/DE-BE-ChVir-W1078-7878/2020	EPI_ISL_753932	2020-04-04	Charité Universitätsmedizin Berlin, Institut für Virologie/Labor Berlin	Charité Universitätsmedizin Berlin, Institut für Virologie	Victor M Corman et al
Germany/DE-BE-ChVir-W1080-4357/2020	EPI_ISL_753754	2020-04-05	Charité Universitätsmedizin Berlin, Institut für Virologie/Labor Berlin	Charité Universitätsmedizin Berlin, Institut für Virologie	Victor M Corman et al
Germany/DE-BE-ChVir-W1081-8197/2020	EPI_ISL_753933	2020-04-06	Charité Universitätsmedizin Berlin, Institut für Virologie/Labor Berlin	Charité Universitätsmedizin Berlin, Institut für Virologie	Victor M Corman et al
Germany/DE-BE-ChVir-W1082-8115/2020	EPI_ISL_753934	2020-04-05	Charité Universitätsmedizin Berlin, Institut für Virologie/Labor Berlin	Charité Universitätsmedizin Berlin, Institut für Virologie	Victor M Corman et al
Germany/DE-BE-ChVir-W1084-8118/2020	EPI_ISL_753935	2020-04-06	Charité Universitätsmedizin Berlin, Institut für Virologie/Labor Berlin	Charité Universitätsmedizin Berlin, Institut für Virologie	Victor M Corman et al
Germany/DE-BE-ChVir-W1133-5742/2020	EPI_ISL_753936	2020-03-31	Charité Universitätsmedizin Berlin, Institut für Virologie/Labor Berlin	Charité Universitätsmedizin Berlin, Institut für Virologie	Victor M Corman et al
Germany/DE-BE-ChVir-W1134-8182/2020	EPI_ISL_753937	2020-04-01	Charité Universitätsmedizin Berlin, Institut für Virologie/Labor Berlin	Charité Universitätsmedizin Berlin, Institut für Virologie	Victor M Corman et al
Germany/DE-BE-ChVir-W1136-4353/2020	EPI_ISL_753938	2020-04-05	Charité Universitätsmedizin Berlin, Institut für Virologie/Labor Berlin	Charité Universitätsmedizin Berlin, Institut für Virologie	Victor M Corman et al
Germany/DE-BE-ChVir-W1137-5740/2020	EPI_ISL_753939	2020-04-09	Charité Universitätsmedizin Berlin, Institut für Virologie/Labor Berlin	Charité Universitätsmedizin Berlin, Institut für Virologie	Victor M Corman et al
Germany/DE-BE-ChVir-W1139-8123/2020	EPI_ISL_753940	2020-04-06	Charité Universitätsmedizin Berlin, Institut für Virologie/Labor Berlin	Charité Universitätsmedizin Berlin, Institut für Virologie	Victor M Corman et al
Germany/DE-BE-ChVir-W1140-8100/2020	EPI_ISL_753941	2020-04-07	Charité Universitätsmedizin Berlin, Institut für Virologie/Labor Berlin	Charité Universitätsmedizin Berlin, Institut für Virologie	Victor M Corman et al
Germany/DE-BE-ChVir-W1142-8102/2020	EPI_ISL_753721	2020-04-07	Charité Universitätsmedizin Berlin, Institut für Virologie/Labor Berlin	Charité Universitätsmedizin Berlin, Institut für Virologie	Victor M Corman et al
Germany/DE-BE-ChVir-W1143-8140/2020	EPI_ISL_753732	2020-04-08	Charité Universitätsmedizin Berlin, Institut für Virologie/Labor Berlin	Charité Universitätsmedizin Berlin, Institut für Virologie	Victor M Corman et al
Germany/DE-BE-ChVir-W1148-8141/2020	EPI_ISL_753942	2020-04-09	Charité Universitätsmedizin Berlin, Institut für Virologie/Labor Berlin	Charité Universitätsmedizin Berlin, Institut für Virologie	Victor M Corman et al
Germany/DE-BE-ChVir-W1149-8118/2020	EPI_ISL_753943	2020-04-09	Charité Universitätsmedizin Berlin, Institut für Virologie/Labor Berlin	Charité Universitätsmedizin Berlin, Institut für Virologie	Victor M Corman et al
Germany/DE-BE-ChVir-W1151-4300/2020	EPI_ISL_753944	2020-04-12	Charité Universitätsmedizin Berlin, Institut für Virologie/Labor Berlin	Charité Universitätsmedizin Berlin, Institut für Virologie	Victor M Corman et al
Germany/DE-BE-ChVir-W1178-8106/2020	EPI_ISL_753945	2020-04-01	Charité Universitätsmedizin Berlin, Institut für Virologie/Labor Berlin	Charité Universitätsmedizin Berlin, Institut für Virologie	Victor M Corman et al
Germany/DE-BE-ChVir-W1281-8144/2020	EPI_ISL_753946	2020-04-16	Charité Universitätsmedizin Berlin, Institut für Virologie/Labor Berlin	Charité Universitätsmedizin Berlin, Institut für Virologie	Victor M Corman et al
Germany/DE-BE-ChVir-W1282-4384/2020	EPI_ISL_753947	2020-04-17	Charité Universitätsmedizin Berlin, Institut für Virologie/Labor Berlin	Charité Universitätsmedizin Berlin, Institut für Virologie	Victor M Corman et al
Germany/DE-BE-ChVir-W1285-4367/2020	EPI_ISL_753948	2020-04-18	Charité Universitätsmedizin Berlin, Institut für Virologie/Labor Berlin	Charité Universitätsmedizin Berlin, Institut für Virologie	Victor M Corman et al
Germany/DE-BE-ChVir-W1286-4312/2020	EPI_ISL_753759	2020-04-18	Charité Universitätsmedizin Berlin, Institut für Virologie/Labor Berlin	Charité Universitätsmedizin Berlin, Institut für Virologie	Victor M Corman et al
Germany/DE-BE-ChVir-W1291-8183/2020	EPI_ISL_753949	2020-04-21	Charité Universitätsmedizin Berlin, Institut für Virologie/Labor Berlin	Charité Universitätsmedizin Berlin, Institut für Virologie	Victor M Corman et al
Germany/DE-BE-ChVir-W1297-7420/2020	EPI_ISL_753950	2020-04-27	Charité Universitätsmedizin Berlin, Institut für Virologie/Labor Berlin	Charité Universitätsmedizin Berlin, Institut für Virologie	Victor M Corman et al
Germany/DE-BE-ChVir-W1299-4302/2020	EPI_ISL_753951	2020-04-28	Charité Universitätsmedizin Berlin, Institut für Virologie/Labor Berlin	Charité Universitätsmedizin Berlin, Institut für Virologie	Victor M Corman et al
Germany/DE-BE-ChVir-W1301-8113/2020	EPI_ISL_753800	2020-04-30	Charité Universitätsmedizin Berlin, Institut für Virologie/Labor Berlin	Charité Universitätsmedizin Berlin, Institut für Virologie	Victor M Corman et al
Germany/DE-BE-ChVir-W1302-8173/2020	EPI_ISL_753805	2020-04-29	Charité Universitätsmedizin Berlin, Institut für Virologie/Labor Berlin	Charité Universitätsmedizin Berlin, Institut für Virologie	Victor M Corman et al
Germany/DE-BE-ChVir-W1303-8106/2020	EPI_ISL_753952	2020-04-30	Charité Universitätsmedizin Berlin, Institut für Virologie/Labor Berlin	Charité Universitätsmedizin Berlin, Institut für Virologie	Victor M Corman et al
Germany/DE-BE-ChVir-W1304-8152/2020	EPI_ISL_753806	2020-05-03	Charité Universitätsmedizin Berlin, Institut für Virologie/Labor Berlin	Charité Universitätsmedizin Berlin, Institut für Virologie	Victor M Corman et al
Germany/DE-BE-ChVir-W1309-8155/2020	EPI_ISL_753953	2020-05-08	Charité Universitätsmedizin Berlin, Institut für Virologie/Labor Berlin	Charité Universitätsmedizin Berlin, Institut für Virologie	Victor M Corman et al
Germany/DE-BE-ChVir-W1315-5629/2020	EPI_ISL_753753	2020-04-16	Charité Universitätsmedizin Berlin, Institut für Virologie/Labor Berlin	Charité Universitätsmedizin Berlin, Institut für Virologie	Victor M Corman et al
Germany/DE-BE-ChVir-W1316-2147/2020	EPI_ISL_753752	2020-04-16	Charité Universitätsmedizin Berlin, Institut für Virologie/Labor Berlin	Charité Universitätsmedizin Berlin, Institut für Virologie	Victor M Corman et al
Germany/DE-BE-ChVir-W1317-7453/2020	EPI_ISL_753746	2020-04-26	Charité Universitätsmedizin Berlin, Institut für Virologie/Labor Berlin	Charité Universitätsmedizin Berlin, Institut für Virologie	Victor M Corman et al
Germany/DE-BE-ChVir-W1319-2159/2020	EPI_ISL_753823	2020-05-04	Charité Universitätsmedizin Berlin, Institut für Virologie/Labor Berlin	Charité Universitätsmedizin Berlin, Institut für Virologie	Victor M Corman et al
Germany/DE-BE-ChVir-W1321-4373/2020	EPI_ISL_753772	2020-05-04	Charité Universitätsmedizin Berlin, Institut für Virologie/Labor Berlin	Charité Universitätsmedizin Berlin, Institut für Virologie	Victor M Corman et al
Germany/DE-BE-ChVir-W1323-5723/2020	EPI_ISL_753824	2020-05-11	Charité Universitätsmedizin Berlin, Institut für Virologie/Labor Berlin	Charité Universitätsmedizin Berlin, Institut für Virologie	Victor M Corman et al
Germany/DE-BE-ChVir-W1336-5617/2020	EPI_ISL_753954	2020-05-05	Charité Universitätsmedizin Berlin, Institut für Virologie/Labor Berlin	Charité Universitätsmedizin Berlin, Institut für Virologie	Victor M Corman et al
Germany/DE-BE-ChVir-W1340-8291/2020	EPI_ISL_753955	2020-05-12	Charité Universitätsmedizin Berlin, Institut für Virologie/Labor Berlin	Charité Universitätsmedizin Berlin, Institut für Virologie	Victor M Corman et al
Germany/DE-BE-ChVir-W1341-4391/2020	EPI_ISL_753761	2020-04-10	Charité Universitätsmedizin Berlin, Institut für Virologie/Labor Berlin	Charité Universitätsmedizin Berlin, Institut für Virologie	Victor M Corman et al
Germany/DE-BE-ChVir-W1389-4345/2020	EPI_ISL_753825	2020-05-20	Charité Universitätsmedizin Berlin, Institut für Virologie/Labor Berlin	Charité Universitätsmedizin Berlin, Institut für Virologie	Victor M Corman et al
Germany/DE-BE-ChVir-W1390-8235/2020	EPI_ISL_753723	2020-06-02	Charité Universitätsmedizin Berlin, Institut für Virologie/Labor Berlin	Charité Universitätsmedizin Berlin, Institut für Virologie	Victor M Corman et al
Germany/DE-BE-ChVir-W1395-5720/2020	EPI_ISL_753775	2020-05-11	Charité Universitätsmedizin Berlin, Institut für Virologie/Labor Berlin	Charité Universitätsmedizin Berlin, Institut für Virologie	Victor M Corman et al
Germany/DE-BE-ChVir-W1396-4333/2020	EPI_ISL_753760	2020-05-11	Charité Universitätsmedizin Berlin, Institut für Virologie/Labor Berlin	Charité Universitätsmedizin Berlin, Institut für Virologie	Victor M Corman et al
Germany/DE-BE-ChVir-W1398-4386/2020	EPI_ISL_753826	2020-06-08	Charité Universitätsmedizin Berlin, Institut für Virologie/Labor Berlin	Charité Universitätsmedizin Berlin, Institut für Virologie	Victor M Corman et al
Germany/DE-BE-ChVir-W1414-5697/2020	EPI_ISL_753956	2020-06-22	Charité Universitätsmedizin Berlin, Institut für Virologie/Labor Berlin	Charité Universitätsmedizin Berlin, Institut für Virologie	Victor M Corman et al
Germany/DE-BE-ChVir-W1414-6707/2020	EPI_ISL_753957	2020-06-23	Charité Universitätsmedizin Berlin, Institut für Virologie/Labor Berlin	Charité Universitätsmedizin Berlin, Institut für Virologie	Victor M Corman et al
Germany/DE-BE-ChVir-W1415-6227/2020	EPI_ISL_753706	2020-06-22	Charité Universitätsmedizin Berlin, Institut für Virologie/Labor Berlin	Charité Universitätsmedizin Berlin, Institut für Virologie	Victor M Corman et al
Germany/DE-BE-ChVir-W1416-4346/2020	EPI_ISL_753958	2020-06-22	Charité Universitätsmedizin Berlin, Institut für Virologie/Labor Berlin	Charité Universitätsmedizin Berlin, Institut für Virologie	Victor M Corman et al
Germany/DE-BE-ChVir-W1417-8240/2020	EPI_ISL_753959	2020-06-22	Charité Universitätsmedizin Berlin, Institut für Virologie/Labor Berlin	Charité Universitätsmedizin Berlin, Institut für Virologie	Victor M Corman et al
Germany/DE-BE-ChVir-W1418-8203/2020	EPI_ISL_753960	2020-06-30	Charité Universitätsmedizin Berlin, Institut für Virologie/Labor Berlin	Charité Universitätsmedizin Berlin, Institut für Virologie	Victor M Corman et al
Germany/DE-BE-ChVir-W1427-8261/2020	EPI_ISL_753961	2020-06-25	Charité Universitätsmedizin Berlin, Institut für Virologie/Labor Berlin	Charité Universitätsmedizin Berlin, Institut für Virologie	Victor M Corman et al
Germany/DE-BE-ChVir-W1428-8266/2020	EPI_ISL_753807	2020-06-28	Charité Universitätsmedizin Berlin, Institut für Virologie/Labor Berlin	Charité Universitätsmedizin Berlin, Institut für Virologie	Victor M Corman et al
Germany/DE-BE-ChVir-W1429-8283/2020	EPI_ISL_753962	2020-06-27	Charité Universitätsmedizin Berlin, Institut für Virologie/Labor Berlin	Charité Universitätsmedizin Berlin, Institut für Virologie	Victor M Corman et al
Germany/DE-BE-ChVir-W1431-8290/2020	EPI_ISL_753963	2020-06-19	Charité Universitätsmedizin Berlin, Institut für Virologie/Labor Berlin	Charité Universitätsmedizin Berlin, Institut für Virologie	Victor M Corman et al
Germany/DE-BE-ChVir-W1432-4374/2020	EPI_ISL_753964	2020-06-26	Charité Universitätsmedizin Berlin, Institut für Virologie/Labor Berlin	Charité Universitätsmedizin Berlin, Institut für Virologie	Victor M Corman et al
Germany/DE-BE-ChVir-W1433-8258/2020	EPI_ISL_753965	2020-06-17	Charité Universitätsmedizin Berlin, Institut für Virologie/Labor Berlin	Charité Universitätsmedizin Berlin, Institut für Virologie	Victor M Corman et al
Germany/DE-BE-ChVir-W1436-4360/2020	EPI_ISL_753966	2020-06-16	Charité Universitätsmedizin Berlin, Institut für Virologie/Labor Berlin	Charité Universitätsmedizin Berlin, Institut für Virologie	Victor M Corman et al
Germany/DE-BE-ChVir-W1439-5711/2020	EPI_ISL_753967	2020-06-20	Charité Universitätsmedizin Berlin, Institut für Virologie/Labor Berlin	Charité Universitätsmedizin Berlin, Institut für Virologie	Victor M Corman et al
Germany/DE-BE-ChVir-W1440-8273/2020	EPI_ISL_753968	2020-06-18	Charité Universitätsmedizin Berlin, Institut für Virologie/Labor Berlin	Charité Universitätsmedizin Berlin, Institut für Virologie	Victor M Corman et al
Germany/DE-BE-ChVir-W1443-8219/2020	EPI_ISL_753969	2020-06-25	Charité Universitätsmedizin Berlin, Institut für Virologie/Labor Berlin	Charité Universitätsmedizin Berlin, Institut für Virologie	Victor M Corman et al
Germany/DE-BE-ChVir-W1445-6284/2020	EPI_ISL_753970	2020-06-29	Charité Universitätsmedizin Berlin, Institut für Virologie/Labor Berlin	Charité Universitätsmedizin Berlin, Institut für Virologie	Victor M Corman et al
Germany/DE-BE-ChVir-W1446-8293/2020	EPI_ISL_753747	2020-06-24	Charité Universitätsmedizin Berlin, Institut für Virologie/Labor Berlin	Charité Universitätsmedizin Berlin, Institut für Virologie	Victor M Corman et al
Germany/DE-BE-ChVir-W1447-8299/2020	EPI_ISL_753808	2020-06-23	Charité Universitätsmedizin Berlin, Institut für Virologie/Labor Berlin	Charité Universitätsmedizin Berlin, Institut für Virologie	Victor M Corman et al
Germany/DE-BE-ChVir-W1449-8226/2020	EPI_ISL_753971	2020-06-29	Charité Universitätsmedizin Berlin, Institut für Virologie/Labor Berlin	Charité Universitätsmedizin Berlin, Institut für Virologie	Victor M Corman et al
Germany/DE-BE-ChVir-W1451-8252/2020	EPI_ISL_753972	2020-06-29	Charité Universitätsmedizin Berlin, Institut für Virologie/Labor Berlin	Charité Universitätsmedizin Berlin, Institut für Virologie	Victor M Corman et al
Germany/DE-BE-ChVir-W1531-4306/2020	EPI_ISL_753738	2020-04-28	Charité Universitätsmedizin Berlin, Institut für Virologie/Labor Berlin	Charité Universitätsmedizin Berlin, Institut für Virologie	Victor M Corman et al
Germany/DE-BE-ChVir-W1532-5774/2020	EPI_ISL_753764	2020-04-05	Charité Universitätsmedizin Berlin, Institut für Virologie/Labor Berlin	Charité Universitätsmedizin Berlin, Institut für Virologie	Victor M Corman et al
Germany/DE-BE-ChVir-W1536-4313/2020	EPI_ISL_753709	2020-05-17	Charité Universitätsmedizin Berlin, Institut für Virologie/Labor Berlin	Charité Universitätsmedizin Berlin, Institut für Virologie	Victor M Corman et al
Germany/DE-BE-ChVir-W1537-4361/2020	EPI_ISL_753730	2020-05-18	Charité Universitätsmedizin Berlin, Institut für Virologie/Labor Berlin	Charité Universitätsmedizin Berlin, Institut für Virologie	Victor M Corman et al
Germany/DE-BE-ChVir-W1541-5685/2020	EPI_ISL_753748	2020-06-17	Charité Universitätsmedizin Berlin, Institut für Virologie/Labor Berlin	Charité Universitätsmedizin Berlin, Institut für Virologie	Victor M Corman et al
Germany/DE-BE-ChVir-W1542-8209/2020	EPI_ISL_753713	2020-06-23	Charité Universitätsmedizin Berlin, Institut für Virologie/Labor Berlin	Charité Universitätsmedizin Berlin, Institut für Virologie	Victor M Corman et al
Germany/DE-BE-ChVir-W1543-4324/2020	EPI_ISL_753749	2020-06-22	Charité Universitätsmedizin Berlin, Institut für Virologie/Labor Berlin	Charité Universitätsmedizin Berlin, Institut für Virologie	Victor M Corman et al
Germany/DE-BE-ChVir-W1544-8280/2020	EPI_ISL_753756	2020-06-22	Charité Universitätsmedizin Berlin, Institut für Virologie/Labor Berlin	Charité Universitätsmedizin Berlin, Institut für Virologie	Victor M Corman et al
Germany/DE-BE-ChVir-W1546-8284/2020	EPI_ISL_753736	2020-06-12	Charité Universitätsmedizin Berlin, Institut für Virologie/Labor Berlin	Charité Universitätsmedizin Berlin, Institut für Virologie	Victor M Corman et al
Germany/DE-BE-ChVir-W1547-4375/2020	EPI_ISL_753739	2020-06-11	Charité Universitätsmedizin Berlin, Institut für Virologie/Labor Berlin	Charité Universitätsmedizin Berlin, Institut für Virologie	Victor M Corman et al
Germany/DE-BE-ChVir-W1548-8216/2020	EPI_ISL_753744	2020-06-19	Charité Universitätsmedizin Berlin, Institut für Virologie/Labor Berlin	Charité Universitätsmedizin Berlin, Institut für Virologie	Victor M Corman et al
Germany/DE-BE-ChVir-W1550-4329/2020	EPI_ISL_753755	2020-06-17	Charité Universitätsmedizin Berlin, Institut für Virologie/Labor Berlin	Charité Universitätsmedizin Berlin, Institut für Virologie	Victor M Corman et al
Germany/DE-BE-ChVir-W1551-4333/2020	EPI_ISL_753724	2020-06-20	Charité Universitätsmedizin Berlin, Institut für Virologie/Labor Berlin	Charité Universitätsmedizin Berlin, Institut für Virologie	Victor M Corman et al
Germany/DE-BE-ChVir-W1552-7013/2020	EPI_ISL_753720	2020-06-17	Charité Universitätsmedizin Berlin, Institut für Virologie/Labor Berlin	Charité Universitätsmedizin Berlin, Institut für Virologie	Victor M Corman et al
Germany/DE-BE-ChVir-W1554-5041/2020	EPI_ISL_753705	2020-06-21	Charité Universitätsmedizin Berlin, Institut für Virologie/Labor Berlin	Charité Universitätsmedizin Berlin, Institut für Virologie	Victor M Corman et al
Germany/DE-BE-ChVir-W1555-7451/2020	EPI_ISL_753757	2020-06-23	Charité Universitätsmedizin Berlin, Institut für Virologie/Labor Berlin	Charité Universitätsmedizin Berlin, Institut für Virologie	Victor M Corman et al
Germany/DE-BE-ChVir-W1556-6773/2020	EPI_ISL_753733	2020-06-23	Charité Universitätsmedizin Berlin, Institut für Virologie/Labor Berlin	Charité Universitätsmedizin Berlin, Institut für Virologie	Victor M Corman et al
Germany/DE-BE-ChVir-W1588-8297/2020	EPI_ISL_753726	2020-06-30	Charité Universitätsmedizin Berlin, Institut für Virologie/Labor Berlin	Charité Universitätsmedizin Berlin, Institut für Virologie	Victor M Corman et al
Germany/DE-BE-ChVir-W1635-6790/2020	EPI_ISL_753973	2020-08-05	Charité Universitätsmedizin Berlin, Institut für Virologie/Labor Berlin	Charité Universitätsmedizin Berlin, Institut für Virologie	Victor M Corman et al
Germany/DE-BE-ChVir-W1636-6724/2020	EPI_ISL_753703	2020-07-30	Charité Universitätsmedizin Berlin, Institut für Virologie/Labor Berlin	Charité Universitätsmedizin Berlin, Institut für Virologie	Victor M Corman et al
Germany/DE-BE-ChVir-W1637-6714/2020	EPI_ISL_753974	2020-08-02	Charité Universitätsmedizin Berlin, Institut für Virologie/Labor Berlin	Charité Universitätsmedizin Berlin, Institut für Virologie	Victor M Corman et al
Germany/DE-BE-ChVir-W1638-6728/2020	EPI_ISL_753975	2020-08-02	Charité Universitätsmedizin Berlin, Institut für Virologie/Labor Berlin	Charité Universitätsmedizin Berlin, Institut für Virologie	Victor M Corman et al
Germany/DE-BE-ChVir-W1639-6740/2020	EPI_ISL_753976	2020-08-03	Charité Universitätsmedizin Berlin, Institut für Virologie/Labor Berlin	Charité Universitätsmedizin Berlin, Institut für Virologie	Victor M Corman et al
Germany/DE-BE-ChVir-W1642-6757/2020	EPI_ISL_753977	2020-08-05	Charité Universitätsmedizin Berlin, Institut für Virologie/Labor Berlin	Charité Universitätsmedizin Berlin, Institut für Virologie	Victor M Corman et al
Germany/DE-BE-ChVir-W1644-6714/2020	EPI_ISL_753978	2020-08-05	Charité Universitätsmedizin Berlin, Institut für Virologie/Labor Berlin	Charité Universitätsmedizin Berlin, Institut für Virologie	Victor M Corman et al
Germany/DE-BE-ChVir-W1645-6781/2020	EPI_ISL_753979	2020-08-05	Charité Universitätsmedizin Berlin, Institut für Virologie/Labor Berlin	Charité Universitätsmedizin Berlin, Institut für Virologie	Victor M Corman et al
Germany/DE-BE-ChVir-W1647-6745/2020	EPI_ISL_753980	2020-08-02	Charité Universitätsmedizin Berlin, Institut für Virologie/Labor Berlin	Charité Universitätsmedizin Berlin, Institut für Virologie	Victor M Corman et al
Germany/DE-BE-ChVir-W1648-8286/2020	EPI_ISL_753809	2020-07-01	Charité Universitätsmedizin Berlin, Institut für Virologie/Labor Berlin	Charité Universitätsmedizin Berlin, Institut für Virologie	Victor M Corman et al
Germany/DE-BE-ChVir-W1649-7416/2020	EPI_ISL_753981	2020-07-16	Charité Universitätsmedizin Berlin, Institut für Virologie/Labor Berlin	Charité Universitätsmedizin Berlin, Institut für Virologie	Victor M Corman et al
Germany/DE-BE-ChVir-W1651-8237/2020	EPI_ISL_753982	2020-07-20	Charité Universitätsmedizin Berlin, Institut für Virologie/Labor Berlin	Charité Universitätsmedizin Berlin, Institut für Virologie	Victor M Corman et al
Germany/DE-BE-ChVir-W1652-8241/2020	EPI_ISL_753983	2020-07-20	Charité Universitätsmedizin Berlin, Institut für Virologie/Labor Berlin	Charité Universitätsmedizin Berlin, Institut für Virologie	Victor M Corman et al
Germany/DE-BE-ChVir-W1679-4309/2020	EPI_ISL_753768	2020-08-01	Charité Universitätsmedizin Berlin, Institut für Virologie/Labor Berlin	Charité Universitätsmedizin Berlin, Institut für Virologie	Victor M Corman et al
Germany/DE-BE-ChVir-W1684-5684/2020	EPI_ISL_753778	2020-07-20	Charité Universitätsmedizin Berlin, Institut für Virologie/Labor Berlin	Charité Universitätsmedizin Berlin, Institut für Virologie	Victor M Corman et al
Germany/DE-BE-ChVir-W1688-4369/2020	EPI_ISL_753984	2020-07-16	Charité Universitätsmedizin Berlin, Institut für Virologie/Labor Berlin	Charité Universitätsmedizin Berlin, Institut für Virologie	Victor M Corman et al
Germany/DE-BE-ChVir-W1690-8217/2020	EPI_ISL_753985	2020-07-17	Charité Universitätsmedizin Berlin, Institut für Virologie/Labor Berlin	Charité Universitätsmedizin Berlin, Institut für Virologie	Victor M Corman et al
Germany/DE-BE-ChVir-W1691-8296/2020	EPI_ISL_753986	2020-07-31	Charité Universitätsmedizin Berlin, Institut für Virologie/Labor Berlin	Charité Universitätsmedizin Berlin, Institut für Virologie	Victor M Corman et al
Germany/DE-BE-ChVir-W1692-8235/2020	EPI_ISL_753987	2020-07-08	Charité Universitätsmedizin Berlin, Institut für Virologie/Labor Berlin	Charité Universitätsmedizin Berlin, Institut für Virologie	Victor M Corman et al
Germany/DE-BE-ChVir-W1693-4382/2020	EPI_ISL_753988	2020-08-04	Charité Universitätsmedizin Berlin, Institut für Virologie/Labor Berlin	Charité Universitätsmedizin Berlin, Institut für Virologie	Victor M Corman et al
Germany/DE-BE-ChVir-W1694-8256/2020	EPI_ISL_753989	2020-07-29	Charité Universitätsmedizin Berlin, Institut für Virologie/Labor Berlin	Charité Universitätsmedizin Berlin, Institut für Virologie	Victor M Corman et al
Germany/DE-BE-ChVir-W1695-8202/2020	EPI_ISL_753990	2020-07-01	Charité Universitätsmedizin Berlin, Institut für Virologie/Labor Berlin	Charité Universitätsmedizin Berlin, Institut für Virologie	Victor M Corman et al
Germany/DE-BE-ChVir-W1696-8291/2020	EPI_ISL_753991	2020-07-23	Charité Universitätsmedizin Berlin, Institut für Virologie/Labor Berlin	Charité Universitätsmedizin Berlin, Institut für Virologie	Victor M Corman et al
Germany/DE-BE-ChVir-W1697-8293/2020	EPI_ISL_753992	2020-07-13	Charité Universitätsmedizin Berlin, Institut für Virologie/Labor Berlin	Charité Universitätsmedizin Berlin, Institut für Virologie	Victor M Corman et al
Germany/DE-BE-ChVir-W1698-8200/2020	EPI_ISL_753993	2020-07-30	Charité Universitätsmedizin Berlin, Institut für Virologie/Labor Berlin	Charité Universitätsmedizin Berlin, Institut für Virologie	Victor M Corman et al
Germany/DE-BE-ChVir-W1699-8236/2020	EPI_ISL_753708	2020-07-29	Charité Universitätsmedizin Berlin, Institut für Virologie/Labor Berlin	Charité Universitätsmedizin Berlin, Institut für Virologie	Victor M Corman et al
Germany/DE-BE-ChVir-W1700-6762/2020	EPI_ISL_753994	2020-08-09	Charité Universitätsmedizin Berlin, Institut für Virologie/Labor Berlin	Charité Universitätsmedizin Berlin, Institut für Virologie	Victor M Corman et al
Germany/DE-BE-ChVir-W1703-6771/2020	EPI_ISL_753995	2020-08-19	Charité Universitätsmedizin Berlin, Institut für Virologie/Labor Berlin	Charité Universitätsmedizin Berlin, Institut für Virologie	Victor M Corman et al
Germany/DE-BE-ChVir-W1704-4391/2020	EPI_ISL_753996	2020-08-09	Charité Universitätsmedizin Berlin, Institut für Virologie/Labor Berlin	Charité Universitätsmedizin Berlin, Institut für Virologie	Victor M Corman et al
Germany/DE-BE-ChVir-W1705-4345/2020	EPI_ISL_753750	2020-08-20	Charité Universitätsmedizin Berlin, Institut für Virologie/Labor Berlin	Charité Universitätsmedizin Berlin, Institut für Virologie	Victor M Corman et al
Germany/DE-BE-ChVir-W1706-8239/2020	EPI_ISL_753997	2020-08-15	Charité Universitätsmedizin Berlin, Institut für Virologie/Labor Berlin	Charité Universitätsmedizin Berlin, Institut für Virologie	Victor M Corman et al
Germany/DE-BE-ChVir-W1708-6787/2020	EPI_ISL_753998	2020-08-05	Charité Universitätsmedizin Berlin, Institut für Virologie/Labor Berlin	Charité Universitätsmedizin Berlin, Institut für Virologie	Victor M Corman et al
Germany/DE-BE-ChVir-W1709-8206/2020	EPI_ISL_753999	2020-08-10	Charité Universitätsmedizin Berlin, Institut für Virologie/Labor Berlin	Charité Universitätsmedizin Berlin, Institut für Virologie	Victor M Corman et al
Germany/DE-BE-ChVir-W1710-6707/2020	EPI_ISL_754000	2020-08-06	Charité Universitätsmedizin Berlin, Institut für Virologie/Labor Berlin	Charité Universitätsmedizin Berlin, Institut für Virologie	Victor M Corman et al
Germany/DE-BE-ChVir-W1711-8245/2020	EPI_ISL_754001	2020-08-08	Charité Universitätsmedizin Berlin, Institut für Virologie/Labor Berlin	Charité Universitätsmedizin Berlin, Institut für Virologie	Victor M Corman et al
Germany/DE-BE-ChVir-W1712-4302/2020	EPI_ISL_754002	2020-08-07	Charité Universitätsmedizin Berlin, Institut für Virologie/Labor Berlin	Charité Universitätsmedizin Berlin, Institut für Virologie	Victor M Corman et al
Germany/DE-BE-ChVir-W1713-6783/2020	EPI_ISL_754003	2020-08-05	Charité Universitätsmedizin Berlin, Institut für Virologie/Labor Berlin	Charité Universitätsmedizin Berlin, Institut für Virologie	Victor M Corman et al
Germany/DE-BE-ChVir-W1714-6785/2020	EPI_ISL_754004	2020-08-06	Charité Universitätsmedizin Berlin, Institut für Virologie/Labor Berlin	Charité Universitätsmedizin Berlin, Institut für Virologie	Victor M Corman et al
Germany/DE-BE-ChVir-W1715-6702/2020	EPI_ISL_754005	2020-08-08	Charité Universitätsmedizin Berlin, Institut für Virologie/Labor Berlin	Charité Universitätsmedizin Berlin, Institut für Virologie	Victor M Corman et al
Germany/DE-BE-ChVir-W1716-6716/2020	EPI_ISL_754006	2020-08-16	Charité Universitätsmedizin Berlin, Institut für Virologie/Labor Berlin	Charité Universitätsmedizin Berlin, Institut für Virologie	Victor M Corman et al
Germany/DE-BE-ChVir-W1717-6729/2020	EPI_ISL_754007	2020-08-15	Charité Universitätsmedizin Berlin, Institut für Virologie/Labor Berlin	Charité Universitätsmedizin Berlin, Institut für Virologie	Victor M Corman et al
Germany/DE-BE-ChVir-W1718-6763/2020	EPI_ISL_753810	2020-08-19	Charité Universitätsmedizin Berlin, Institut für Virologie/Labor Berlin	Charité Universitätsmedizin Berlin, Institut für Virologie	Victor M Corman et al
Germany/DE-BE-ChVir-W1719-6702/2020	EPI_ISL_754008	2020-08-16	Charité Universitätsmedizin Berlin, Institut für Virologie/Labor Berlin	Charité Universitätsmedizin Berlin, Institut für Virologie	Victor M Corman et al
Germany/DE-BE-ChVir-W1720-6773/2020	EPI_ISL_754009	2020-08-14	Charité Universitätsmedizin Berlin, Institut für Virologie/Labor Berlin	Charité Universitätsmedizin Berlin, Institut für Virologie	Victor M Corman et al
Germany/DE-BE-ChVir-W1721-6777/2020	EPI_ISL_754010	2020-08-14	Charité Universitätsmedizin Berlin, Institut für Virologie/Labor Berlin	Charité Universitätsmedizin Berlin, Institut für Virologie	Victor M Corman et al
Germany/DE-BE-ChVir-W1722-6784/2020	EPI_ISL_754011	2020-08-16	Charité Universitätsmedizin Berlin, Institut für Virologie/Labor Berlin	Charité Universitätsmedizin Berlin, Institut für Virologie	Victor M Corman et al
Germany/DE-BE-ChVir-W1724-8220/2020	EPI_ISL_753742	2020-08-11	Charité Universitätsmedizin Berlin, Institut für Virologie/Labor Berlin	Charité Universitätsmedizin Berlin, Institut für Virologie	Victor M Corman et al
Germany/DE-BE-ChVir-W1725-8201/2020	EPI_ISL_754012	2020-08-20	Charité Universitätsmedizin Berlin, Institut für Virologie/Labor Berlin	Charité Universitätsmedizin Berlin, Institut für Virologie	Victor M Corman et al
Germany/DE-BE-ChVir-W1726-8250/2020	EPI_ISL_754013	2020-08-20	Charité Universitätsmedizin Berlin, Institut für Virologie/Labor Berlin	Charité Universitätsmedizin Berlin, Institut für Virologie	Victor M Corman et al
Germany/DE-BE-ChVir-W1727-8260/2020	EPI_ISL_754014	2020-08-19	Charité Universitätsmedizin Berlin, Institut für Virologie/Labor Berlin	Charité Universitätsmedizin Berlin, Institut für Virologie	Victor M Corman et al
Germany/DE-BE-ChVir-W1729-5875/2020	EPI_ISL_754015	2020-08-17	Charité Universitätsmedizin Berlin, Institut für Virologie/Labor Berlin	Charité Universitätsmedizin Berlin, Institut für Virologie	Victor M Corman et al
Germany/DE-BE-ChVir-W1730-6753/2020	EPI_ISL_753734	2020-08-08	Charité Universitätsmedizin Berlin, Institut für Virologie/Labor Berlin	Charité Universitätsmedizin Berlin, Institut für Virologie	Victor M Corman et al
Germany/DE-BE-ChVir-W1731-2742/2020	EPI_ISL_754016	2020-08-07	Charité Universitätsmedizin Berlin, Institut für Virologie/Labor Berlin	Charité Universitätsmedizin Berlin, Institut für Virologie	Victor M Corman et al
Germany/DE-BE-ChVir-W2117-4075/2020	EPI_ISL_754017	2020-10-12	Charité Universitätsmedizin Berlin, Institut für Virologie/Labor Berlin	Charité Universitätsmedizin Berlin, Institut für Virologie	Victor M Corman et al
Germany/DE-BE-ChVir-W2118-4404/2020	EPI_ISL_753795	2020-10-12	Charité Universitätsmedizin Berlin, Institut für Virologie/Labor Berlin	Charité Universitätsmedizin Berlin, Institut für Virologie	Victor M Corman et al
Germany/DE-BE-ChVir-W2119-8203/2020	EPI_ISL_753711	2020-10-14	Charité Universitätsmedizin Berlin, Institut für Virologie/Labor Berlin	Charité Universitätsmedizin Berlin, Institut für Virologie	Victor M Corman et al
Germany/DE-BE-ChVir-W2122-5977/2020	EPI_ISL_754018	2020-10-15	Charité Universitätsmedizin Berlin, Institut für Virologie/Labor Berlin	Charité Universitätsmedizin Berlin, Institut für Virologie	Victor M Corman et al
Germany/DE-BE-ChVir-W2123-4456/2020	EPI_ISL_754019	2020-10-16	Charité Universitätsmedizin Berlin, Institut für Virologie/Labor Berlin	Charité Universitätsmedizin Berlin, Institut für Virologie	Victor M Corman et al
Germany/DE-BE-ChVir-W2124-5942/2020	EPI_ISL_754020	2020-10-18	Charité Universitätsmedizin Berlin, Institut für Virologie/Labor Berlin	Charité Universitätsmedizin Berlin, Institut für Virologie	Victor M Corman et al
Germany/DE-BE-ChVir-W2125-4401/2020	EPI_ISL_754021	2020-09-27	Charité Universitätsmedizin Berlin, Institut für Virologie/Labor Berlin	Charité Universitätsmedizin Berlin, Institut für Virologie	Victor M Corman et al
Germany/DE-BE-ChVir-W2201-4473/2020	EPI_ISL_753827	2020-11-16	Charité Universitätsmedizin Berlin, Institut für Virologie/Labor Berlin	Charité Universitätsmedizin Berlin, Institut für Virologie	Victor M Corman et al
Germany/DE-BE-ChVir-W2202-4448/2020	EPI_ISL_753828	2020-11-21	Charité Universitätsmedizin Berlin, Institut für Virologie/Labor Berlin	Charité Universitätsmedizin Berlin, Institut für Virologie	Victor M Corman et al
Germany/DE-BE-ChVir-W2204-4491/2020	EPI_ISL_753741	2020-11-21	Charité Universitätsmedizin Berlin, Institut für Virologie/Labor Berlin	Charité Universitätsmedizin Berlin, Institut für Virologie	Victor M Corman et al
Germany/DE-BE-ChVir-W2207-8292/2020	EPI_ISL_753829	2020-11-22	Charité Universitätsmedizin Berlin, Institut für Virologie/Labor Berlin	Charité Universitätsmedizin Berlin, Institut für Virologie	Victor M Corman et al
Germany/DE-BE-ChVir-W2209-4442/2020	EPI_ISL_753830	2020-11-21	Charité Universitätsmedizin Berlin, Institut für Virologie/Labor Berlin	Charité Universitätsmedizin Berlin, Institut für Virologie	Victor M Corman et al
Germany/DE-BE-ChVir-W2212-8208/2020	EPI_ISL_753714	2020-11-18	Charité Universitätsmedizin Berlin, Institut für Virologie/Labor Berlin	Charité Universitätsmedizin Berlin, Institut für Virologie	Victor M Corman et al
Germany/DE-BE-ChVir-W2214-7435/2020	EPI_ISL_753769	2020-11-17	Charité Universitätsmedizin Berlin, Institut für Virologie/Labor Berlin	Charité Universitätsmedizin Berlin, Institut für Virologie	Victor M Corman et al
Germany/DE-BE-ChVir-W2215-4454/2020	EPI_ISL_753831	2020-11-16	Charité Universitätsmedizin Berlin, Institut für Virologie/Labor Berlin	Charité Universitätsmedizin Berlin, Institut für Virologie	Victor M Corman et al
Germany/DE-BE-ChVir-W2218-8296/2020	EPI_ISL_753832	2020-11-10	Charité Universitätsmedizin Berlin, Institut für Virologie/Labor Berlin	Charité Universitätsmedizin Berlin, Institut für Virologie	Victor M Corman et al
Germany/DE-BE-ChVir-W2219-4467/2020	EPI_ISL_753833	2020-11-16	Charité Universitätsmedizin Berlin, Institut für Virologie/Labor Berlin	Charité Universitätsmedizin Berlin, Institut für Virologie	Victor M Corman et al
Germany/DE-BE-ChVir1670/2020	EPI_ISL_729477	2020-03-02	Charité Universitätsmedizin Berlin, Institut für Virologie/Labor Berlin	Charité Universitätsmedizin Berlin, Institut für Virologie	Victor M Corman et al
Germany/DE-BE-ChVir1685/2020	EPI_ISL_729479	2020-03-02	Charité Universitätsmedizin Berlin, Institut für Virologie/Labor Berlin	Charité Universitätsmedizin Berlin, Institut für Virologie	Victor M Corman et al
Germany/DE-BE-ChVir1716/2020	EPI_ISL_729481	2020-03-04	Charité Universitätsmedizin Berlin, Institut für Virologie/Labor Berlin	Charité Universitätsmedizin Berlin, Institut für Virologie	Victor M Corman et al
Germany/DE-BE-ChVir1897/2020	EPI_ISL_729482	2020-03-17	Charité Universitätsmedizin Berlin, Institut für Virologie/Labor Berlin	Charité Universitätsmedizin Berlin, Institut für Virologie	Victor M Corman et al
Germany/DE-BE-ChVir1900/2020	EPI_ISL_729483	2020-03-17	Charité Universitätsmedizin Berlin, Institut für Virologie/Labor Berlin	Charité Universitätsmedizin Berlin, Institut für Virologie	Victor M Corman et al
Germany/DE-BE-ChVir1919/2020	EPI_ISL_729487	2020-03-05	Charité Universitätsmedizin Berlin, Institut für Virologie/Labor Berlin	Charité Universitätsmedizin Berlin, Institut für Virologie	Victor M Corman et al
Germany/DE-BE-ChVir1959/2020	EPI_ISL_729489	2020-03-07	Charité Universitätsmedizin Berlin, Institut für Virologie/Labor Berlin	Charité Universitätsmedizin Berlin, Institut für Virologie	Victor M Corman et al
Germany/DE-BE-ChVir1962/2020	EPI_ISL_729490	2020-03-07	Charité Universitätsmedizin Berlin, Institut für Virologie/Labor Berlin	Charité Universitätsmedizin Berlin, Institut für Virologie	Victor M Corman et al
Germany/DE-BE-ChVir1968/2020	EPI_ISL_729492	2020-03-08	Charité Universitätsmedizin Berlin, Institut für Virologie/Labor Berlin	Charité Universitätsmedizin Berlin, Institut für Virologie	Victor M Corman et al
Germany/DE-BE-ChVir1970/2020	EPI_ISL_729493	2020-03-08	Charité Universitätsmedizin Berlin, Institut für Virologie/Labor Berlin	Charité Universitätsmedizin Berlin, Institut für Virologie	Victor M Corman et al
Germany/DE-BE-ChVir2192/2020	EPI_ISL_729499	2020-03-05	Charité Universitätsmedizin Berlin, Institut für Virologie/Labor Berlin	Charité Universitätsmedizin Berlin, Institut für Virologie	Victor M Corman et al
Germany/DE-BE-ChVir3083/2020	EPI_ISL_729529	2020-03-24	Charité Universitätsmedizin Berlin, Institut für Virologie/Labor Berlin	Charité Universitätsmedizin Berlin, Institut für Virologie	Victor M Corman et al
Germany/DE-BE-ChVir3087/2020	EPI_ISL_729404	2020-03-24	Charité Universitätsmedizin Berlin, Institut für Virologie/Labor Berlin	Charité Universitätsmedizin Berlin, Institut für Virologie	Victor M Corman et al
Germany/DE-BE-ChVir3100/2020	EPI_ISL_729531	2020-03-24	Charité Universitätsmedizin Berlin, Institut für Virologie/Labor Berlin	Charité Universitätsmedizin Berlin, Institut für Virologie	Victor M Corman et al
Germany/DE-BE-ChVir3106/2020	EPI_ISL_729533	2020-03-29	Charité Universitätsmedizin Berlin, Institut für Virologie/Labor Berlin	Charité Universitätsmedizin Berlin, Institut für Virologie	Victor M Corman et al
Germany/DE-BE-ChVir4227/2020	EPI_ISL_729558	2020-04	Charité Universitätsmedizin Berlin, Institut für Virologie/Labor Berlin	Charité Universitätsmedizin Berlin, Institut für Virologie	Victor M Corman et al
Germany/DE-BE-ChVir4453/2020	EPI_ISL_729561	2020	Charité Universitätsmedizin Berlin, Institut für Virologie/Labor Berlin	Charité Universitätsmedizin Berlin, Institut für Virologie	Victor M Corman et al
Germany/DE-BE-ChVir4503/2020	EPI_ISL_729402	2020	Charité Universitätsmedizin Berlin, Institut für Virologie/Labor Berlin	Charité Universitätsmedizin Berlin, Institut für Virologie	Victor M Corman et al
Germany/DE-BE-ChVir4525/2020	EPI_ISL_729405	2020-04	Charité Universitätsmedizin Berlin, Institut für Virologie/Labor Berlin	Charité Universitätsmedizin Berlin, Institut für Virologie	Victor M Corman et al
Germany/DE-BE-ChVir7621/2020	EPI_ISL_729555	2020-06-04	Charité Universitätsmedizin Berlin, Institut für Virologie/Labor Berlin	Charité Universitätsmedizin Berlin, Institut für Virologie	Victor M Corman et al
Germany/DE-BE-ChVir7622/2020	EPI_ISL_729556	2020-06-05	Charité Universitätsmedizin Berlin, Institut für Virologie/Labor Berlin	Charité Universitätsmedizin Berlin, Institut für Virologie	Victor M Corman et al
Germany/DE-BE-ChVir7623/2020	EPI_ISL_729557	2020-06-05	Charité Universitätsmedizin Berlin, Institut für Virologie/Labor Berlin	Charité Universitätsmedizin Berlin, Institut für Virologie	Victor M Corman et al
Germany/DE-BE-ChVir7760/2020	EPI_ISL_729406	2020-06-19	Charité Universitätsmedizin Berlin, Institut für Virologie/Labor Berlin	Charité Universitätsmedizin Berlin, Institut für Virologie	Victor M Corman et al
Germany/DE-BE-ChVir8329/2020	EPI_ISL_729584	2020-08-01	A. Krumbholz, Labor Dr. Krause und Kollegen MVZ GmbH, Kiel	Charité Universitätsmedizin Berlin, Institut für Virologie	Victor M Corman et al
Germany/DE-BE-ChVir8972/2020	EPI_ISL_729346	2020-09-18	Charité Universitätsmedizin Berlin, Institut für Virologie/Labor Berlin	Charité Universitätsmedizin Berlin, Institut für Virologie	Victor M Corman et al
Germany/DE-BE-ChVir8973/2020	EPI_ISL_729388	2020-09-18	Charité Universitätsmedizin Berlin, Institut für Virologie/Labor Berlin	Charité Universitätsmedizin Berlin, Institut für Virologie	Victor M Corman et al
Germany/DE-BE-ChVir8981/2020	EPI_ISL_729413	2020-09-22	Charité Universitätsmedizin Berlin, Institut für Virologie/Labor Berlin	Charité Universitätsmedizin Berlin, Institut für Virologie	Victor M Corman et al
Germany/DE-BE-ChVir8983/2020	EPI_ISL_729366	2020-09-21	Charité Universitätsmedizin Berlin, Institut für Virologie/Labor Berlin	Charité Universitätsmedizin Berlin, Institut für Virologie	Victor M Corman et al
Germany/DE-BE-ChVir8986/2020	EPI_ISL_729348	2020-09-21	Charité Universitätsmedizin Berlin, Institut für Virologie/Labor Berlin	Charité Universitätsmedizin Berlin, Institut für Virologie	Victor M Corman et al
Germany/DE-BE-ChVir8988/2020	EPI_ISL_729599	2020-09-20	Charité Universitätsmedizin Berlin, Institut für Virologie/Labor Berlin	Charité Universitätsmedizin Berlin, Institut für Virologie	Victor M Corman et al
Germany/DE-BE-ChVir8990/2020	EPI_ISL_729365	2020-09-22	Charité Universitätsmedizin Berlin, Institut für Virologie/Labor Berlin	Charité Universitätsmedizin Berlin, Institut für Virologie	Victor M Corman et al
Germany/DE-BE-ChVir8991/2020	EPI_ISL_729600	2020-09-21	Charité Universitätsmedizin Berlin, Institut für Virologie/Labor Berlin	Charité Universitätsmedizin Berlin, Institut für Virologie	Victor M Corman et al
Germany/DE-BE-ChVir8992/2020	EPI_ISL_729377	2020-09-21	Charité Universitätsmedizin Berlin, Institut für Virologie/Labor Berlin	Charité Universitätsmedizin Berlin, Institut für Virologie	Victor M Corman et al
Germany/DE-BE-ChVir8996/2020	EPI_ISL_729408	2020-09-21	Charité Universitätsmedizin Berlin, Institut für Virologie/Labor Berlin	Charité Universitätsmedizin Berlin, Institut für Virologie	Victor M Corman et al
Germany/DE-BE-ChVir8998/2020	EPI_ISL_729370	2020-09-23	Charité Universitätsmedizin Berlin, Institut für Virologie/Labor Berlin	Charité Universitätsmedizin Berlin, Institut für Virologie	Victor M Corman et al
Germany/DE-BE-ChVir9002/2020	EPI_ISL_729356	2020-09-21	Charité Universitätsmedizin Berlin, Institut für Virologie/Labor Berlin	Charité Universitätsmedizin Berlin, Institut für Virologie	Victor M Corman et al
Germany/DE-BE-ChVir9004/2020	EPI_ISL_729601	2020-09-22	Charité Universitätsmedizin Berlin, Institut für Virologie/Labor Berlin	Charité Universitätsmedizin Berlin, Institut für Virologie	Victor M Corman et al
Germany/DE-BE-ChVir9006/2020	EPI_ISL_729602	2020-09-22	Charité Universitätsmedizin Berlin, Institut für Virologie/Labor Berlin	Charité Universitätsmedizin Berlin, Institut für Virologie	Victor M Corman et al
Germany/DE-BE-ChVir9009/2020	EPI_ISL_729603	2020-09-22	Charité Universitätsmedizin Berlin, Institut für Virologie/Labor Berlin	Charité Universitätsmedizin Berlin, Institut für Virologie	Victor M Corman et al
Germany/DE-BE-ChVir9010/2020	EPI_ISL_729398	2020-09-22	Charité Universitätsmedizin Berlin, Institut für Virologie/Labor Berlin	Charité Universitätsmedizin Berlin, Institut für Virologie	Victor M Corman et al
Germany/DE-BE-ChVir9012/2020	EPI_ISL_729604	2020-09-22	Charité Universitätsmedizin Berlin, Institut für Virologie/Labor Berlin	Charité Universitätsmedizin Berlin, Institut für Virologie	Victor M Corman et al
Germany/DE-BE-ChVir9025/2020	EPI_ISL_729382	2020-09-19	Charité Universitätsmedizin Berlin, Institut für Virologie/Labor Berlin	Charité Universitätsmedizin Berlin, Institut für Virologie	Victor M Corman et al
Germany/DE-BE-ChVir9029/2020	EPI_ISL_729605	2020-09-20	Charité Universitätsmedizin Berlin, Institut für Virologie/Labor Berlin	Charité Universitätsmedizin Berlin, Institut für Virologie	Victor M Corman et al
Germany/DE-BE-ChVir9030/2020	EPI_ISL_729606	2020-09-21	Charité Universitätsmedizin Berlin, Institut für Virologie/Labor Berlin	Charité Universitätsmedizin Berlin, Institut für Virologie	Victor M Corman et al
Germany/DE-BE-ChVir9031/2020	EPI_ISL_729409	2020-09-20	Charité Universitätsmedizin Berlin, Institut für Virologie/Labor Berlin	Charité Universitätsmedizin Berlin, Institut für Virologie	Victor M Corman et al
Germany/DE-BE-ChVir9034/2020	EPI_ISL_729607	2020-09-20	Charité Universitätsmedizin Berlin, Institut für Virologie/Labor Berlin	Charité Universitätsmedizin Berlin, Institut für Virologie	Victor M Corman et al
Germany/DE-BE-ChVir9036/2020	EPI_ISL_729410	2020-09-20	Charité Universitätsmedizin Berlin, Institut für Virologie/Labor Berlin	Charité Universitätsmedizin Berlin, Institut für Virologie	Victor M Corman et al
Germany/DE-BE-ChVir9039/2020	EPI_ISL_729357	2020-09-21	Charité Universitätsmedizin Berlin, Institut für Virologie/Labor Berlin	Charité Universitätsmedizin Berlin, Institut für Virologie	Victor M Corman et al
Germany/DE-BW-ChVir-W1392-5772/2020	EPI_ISL_753740	2020-06-02	Charité Universitätsmedizin Berlin, Institut für Virologie/Labor Berlin	Charité Universitätsmedizin Berlin, Institut für Virologie	Victor M Corman et al
Germany/DE-BW-ChVir-W1424-8276/2020	EPI_ISL_754022	2020-06-28	Charité Universitätsmedizin Berlin, Institut für Virologie/Labor Berlin	Charité Universitätsmedizin Berlin, Institut für Virologie	Victor M Corman et al
Germany/DE-BW-ChVir-W1441-8265/2020	EPI_ISL_754023	2020-06-19	Charité Universitätsmedizin Berlin, Institut für Virologie/Labor Berlin	Charité Universitätsmedizin Berlin, Institut für Virologie	Victor M Corman et al
Germany/DE-BW-ChVir1600/2020	EPI_ISL_729473	2020-02-26	Charité Universitätsmedizin Berlin, Institut für Virologie/Labor Berlin	Charité Universitätsmedizin Berlin, Institut für Virologie	Victor M Corman et al
Germany/DE-BW-ChVir1611/2020	EPI_ISL_729475	2020-02-26	Charité Universitätsmedizin Berlin, Institut für Virologie/Labor Berlin	Charité Universitätsmedizin Berlin, Institut für Virologie	Victor M Corman et al
Germany/DE-BW-ChVir1902/2020	EPI_ISL_729484	2020-03-05	Charité Universitätsmedizin Berlin, Institut für Virologie/Labor Berlin	Charité Universitätsmedizin Berlin, Institut für Virologie	Victor M Corman et al
Germany/DE-BW-ChVir1946/2020	EPI_ISL_729488	2020-03-05	Charité Universitätsmedizin Berlin, Institut für Virologie/Labor Berlin	Charité Universitätsmedizin Berlin, Institut für Virologie	Victor M Corman et al
Germany/DE-BW-ChVir21528/2020	EPI_ISL_754174	2020-12-21	Charité Universitätsmedizin Berlin, Institut für Virologie	Charité Universitätsmedizin Berlin, Institut für Virologie	Victor M Corman et al
Germany/DE-BY-ChVir-W1050-5794/2020	EPI_ISL_754024	2020-03-27	Charité Universitätsmedizin Berlin, Institut für Virologie/Labor Berlin	Charité Universitätsmedizin Berlin, Institut für Virologie	Victor M Corman et al
Germany/DE-BY-ChVir-W1057-5795/2020	EPI_ISL_754025	2020-03-27	Charité Universitätsmedizin Berlin, Institut für Virologie/Labor Berlin	Charité Universitätsmedizin Berlin, Institut für Virologie	Victor M Corman et al
Germany/DE-BY-ChVir-W1058-5732/2020	EPI_ISL_754026	2020-03-26	Charité Universitätsmedizin Berlin, Institut für Virologie/Labor Berlin	Charité Universitätsmedizin Berlin, Institut für Virologie	Victor M Corman et al
Germany/DE-BY-ChVir-W1059-5700/2020	EPI_ISL_753704	2020-03-30	Charité Universitätsmedizin Berlin, Institut für Virologie/Labor Berlin	Charité Universitätsmedizin Berlin, Institut für Virologie	Victor M Corman et al
Germany/DE-BY-ChVir-W1068-5746/2020	EPI_ISL_754027	2020-03-27	Charité Universitätsmedizin Berlin, Institut für Virologie/Labor Berlin	Charité Universitätsmedizin Berlin, Institut für Virologie	Victor M Corman et al
Germany/DE-BY-ChVir-W1121-5754/2020	EPI_ISL_754028	2020-03-30	Charité Universitätsmedizin Berlin, Institut für Virologie/Labor Berlin	Charité Universitätsmedizin Berlin, Institut für Virologie	Victor M Corman et al
Germany/DE-BY-ChVir-W1122-5753/2020	EPI_ISL_754029	2020-03-27	Charité Universitätsmedizin Berlin, Institut für Virologie/Labor Berlin	Charité Universitätsmedizin Berlin, Institut für Virologie	Victor M Corman et al
Germany/DE-BY-ChVir-W1123-5739/2020	EPI_ISL_754030	2020-03-27	Charité Universitätsmedizin Berlin, Institut für Virologie/Labor Berlin	Charité Universitätsmedizin Berlin, Institut für Virologie	Victor M Corman et al
Germany/DE-BY-ChVir-W1125-5729/2020	EPI_ISL_754031	2020-03-27	Charité Universitätsmedizin Berlin, Institut für Virologie/Labor Berlin	Charité Universitätsmedizin Berlin, Institut für Virologie	Victor M Corman et al
Germany/DE-BY-ChVir-W1126-5740/2020	EPI_ISL_754032	2020-03-27	Charité Universitätsmedizin Berlin, Institut für Virologie/Labor Berlin	Charité Universitätsmedizin Berlin, Institut für Virologie	Victor M Corman et al
Germany/DE-BY-ChVir-W1128-5741/2020	EPI_ISL_754033	2020-03-27	Charité Universitätsmedizin Berlin, Institut für Virologie/Labor Berlin	Charité Universitätsmedizin Berlin, Institut für Virologie	Victor M Corman et al
Germany/DE-BY-ChVir-W1130-5743/2020	EPI_ISL_754034	2020-03-27	Charité Universitätsmedizin Berlin, Institut für Virologie/Labor Berlin	Charité Universitätsmedizin Berlin, Institut für Virologie	Victor M Corman et al
Germany/DE-BY-ChVir-W1169-5750/2020	EPI_ISL_754035	2020-03-27	Charité Universitätsmedizin Berlin, Institut für Virologie/Labor Berlin	Charité Universitätsmedizin Berlin, Institut für Virologie	Victor M Corman et al
Germany/DE-BY-ChVir-W1170-5737/2020	EPI_ISL_754036	2020-04-15	Charité Universitätsmedizin Berlin, Institut für Virologie/Labor Berlin	Charité Universitätsmedizin Berlin, Institut für Virologie	Victor M Corman et al
Germany/DE-BY-ChVir-W1173-5738/2020	EPI_ISL_754037	2020-03-30	Charité Universitätsmedizin Berlin, Institut für Virologie/Labor Berlin	Charité Universitätsmedizin Berlin, Institut für Virologie	Victor M Corman et al
Germany/DE-BY-ChVir-W1175-5759/2020	EPI_ISL_754038	2020-03-28	Charité Universitätsmedizin Berlin, Institut für Virologie/Labor Berlin	Charité Universitätsmedizin Berlin, Institut für Virologie	Victor M Corman et al
Germany/DE-BY-ChVir-W1422-8269/2020	EPI_ISL_753728	2020-06-12	Charité Universitätsmedizin Berlin, Institut für Virologie/Labor Berlin	Charité Universitätsmedizin Berlin, Institut für Virologie	Victor M Corman et al
Germany/DE-BY-ChVir-W1689-7498/2020	EPI_ISL_754039	2020-07-19	Charité Universitätsmedizin Berlin, Institut für Virologie/Labor Berlin	Charité Universitätsmedizin Berlin, Institut für Virologie	Victor M Corman et al
Germany/DE-BY-ChVir1980/2020	EPI_ISL_729494	2020-03-06	Charité Universitätsmedizin Berlin, Institut für Virologie/Labor Berlin	Charité Universitätsmedizin Berlin, Institut für Virologie	Victor M Corman et al
Germany/DE-BY-ChVir1981/2020	EPI_ISL_729495	2020-03-06	Charité Universitätsmedizin Berlin, Institut für Virologie/Labor Berlin	Charité Universitätsmedizin Berlin, Institut für Virologie	Victor M Corman et al
Germany/DE-BY-ChVir20731/2020	EPI_ISL_729673	2020-11-18	A. Krumbholz, Labor Dr. Krause und Kollegen MVZ GmbH, Kiel	Charité Universitätsmedizin Berlin, Institut für Virologie	Victor M Corman et al
Germany/DE-BY-ChVir3041/2020	EPI_ISL_729340	2020-03-18	A. Krumbholz, Labor Dr. Krause und Kollegen MVZ GmbH, Kiel	Charité Universitätsmedizin Berlin, Institut für Virologie	Victor M Corman et al
Germany/DE-HB-ChVir-D1974-8282/2020	EPI_ISL_753801	2020-10-05	Charité Universitätsmedizin Berlin, Institut für Virologie/Labor Berlin	Charité Universitätsmedizin Berlin, Institut für Virologie	Victor M Corman et al
Germany/DE-HB-ChVir2097/2020	EPI_ISL_729500	2020-03-11	A. Krumbholz, Labor Dr. Krause und Kollegen MVZ GmbH, Kiel	Charité Universitätsmedizin Berlin, Institut für Virologie	Victor M Corman et al
Germany/DE-HB-ChVir2101/2020	EPI_ISL_729503	2020-03-11	A. Krumbholz, Labor Dr. Krause und Kollegen MVZ GmbH, Kiel	Charité Universitätsmedizin Berlin, Institut für Virologie	Victor M Corman et al
Germany/DE-HE-ChVir-W1287-2006/2020	EPI_ISL_754040	2020-04-07	Charité Universitätsmedizin Berlin, Institut für Virologie/Labor Berlin	Charité Universitätsmedizin Berlin, Institut für Virologie	Victor M Corman et al
Germany/DE-HE-ChVir-W1300-2037/2020	EPI_ISL_754041	2020-04-27	Charité Universitätsmedizin Berlin, Institut für Virologie/Labor Berlin	Charité Universitätsmedizin Berlin, Institut für Virologie	Victor M Corman et al
Germany/DE-HE-ChVir-W1320-2084/2020	EPI_ISL_753834	2020-05-03	Charité Universitätsmedizin Berlin, Institut für Virologie/Labor Berlin	Charité Universitätsmedizin Berlin, Institut für Virologie	Victor M Corman et al
Germany/DE-HE-ChVir-W1339-8077/2020	EPI_ISL_754042	2020-05-18	Charité Universitätsmedizin Berlin, Institut für Virologie/Labor Berlin	Charité Universitätsmedizin Berlin, Institut für Virologie	Victor M Corman et al
Germany/DE-HE-ChVir-W1535-2009/2020	EPI_ISL_753725	2020-05-13	Charité Universitätsmedizin Berlin, Institut für Virologie/Labor Berlin	Charité Universitätsmedizin Berlin, Institut für Virologie	Victor M Corman et al
Germany/DE-HE-ChVir-W1539-2072/2020	EPI_ISL_753727	2020-05-21	Charité Universitätsmedizin Berlin, Institut für Virologie/Labor Berlin	Charité Universitätsmedizin Berlin, Institut für Virologie	Victor M Corman et al
Germany/DE-HE-ChVir-W1553-8207/2020	EPI_ISL_753835	2020-06-17	Charité Universitätsmedizin Berlin, Institut für Virologie/Labor Berlin	Charité Universitätsmedizin Berlin, Institut für Virologie	Victor M Corman et al
Germany/DE-HH-ChVir20032/2020	EPI_ISL_729438	2020-11-06	A. Krumbholz, Labor Dr. Krause und Kollegen MVZ GmbH, Kiel	Charité Universitätsmedizin Berlin, Institut für Virologie	Victor M Corman et al
Germany/DE-HH-ChVir20316/2020	EPI_ISL_729651	2020-11-16	A. Krumbholz, Labor Dr. Krause und Kollegen MVZ GmbH, Kiel	Charité Universitätsmedizin Berlin, Institut für Virologie	Victor M Corman et al
Germany/DE-MV-ChVir1689/2020	EPI_ISL_729480	2020-03-02	Charité Universitätsmedizin Berlin, Institut für Virologie/Labor Berlin	Charité Universitätsmedizin Berlin, Institut für Virologie	Victor M Corman et al
Germany/DE-NI-ChVir-W1641-6728/2020	EPI_ISL_754043	2020-08-05	Charité Universitätsmedizin Berlin, Institut für Virologie/Labor Berlin	Charité Universitätsmedizin Berlin, Institut für Virologie	Victor M Corman et al
Germany/DE-NI-ChVir-W1701-6761/2020	EPI_ISL_754044	2020-08-10	Charité Universitätsmedizin Berlin, Institut für Virologie/Labor Berlin	Charité Universitätsmedizin Berlin, Institut für Virologie	Victor M Corman et al
Germany/DE-NI-ChVir-W1707-6795/2020	EPI_ISL_754045	2020-08-07	Charité Universitätsmedizin Berlin, Institut für Virologie/Labor Berlin	Charité Universitätsmedizin Berlin, Institut für Virologie	Victor M Corman et al
Germany/DE-NI-ChVir2098/2020	EPI_ISL_729501	2020-03-11	A. Krumbholz, Labor Dr. Krause und Kollegen MVZ GmbH, Kiel	Charité Universitätsmedizin Berlin, Institut für Virologie	Victor M Corman et al
Germany/DE-NI-ChVir2099/2020	EPI_ISL_729502	2020-03-11	A. Krumbholz, Labor Dr. Krause und Kollegen MVZ GmbH, Kiel	Charité Universitätsmedizin Berlin, Institut für Virologie	Victor M Corman et al
Germany/DE-NI-ChVir21542/2020	EPI_ISL_754175	2020-12-20	Charité Universitätsmedizin Berlin, Institut für Virologie	Charité Universitätsmedizin Berlin, Institut für Virologie	Victor M Corman et al
Germany/DE-NW-ChVir-D2005-8224/2020	EPI_ISL_753796	2020-10-19	Charité Universitätsmedizin Berlin, Institut für Virologie/Labor Berlin	Charité Universitätsmedizin Berlin, Institut für Virologie	Victor M Corman et al
Germany/DE-NW-ChVir-W1044-5680/2020	EPI_ISL_754046	2020-03-25	Charité Universitätsmedizin Berlin, Institut für Virologie/Labor Berlin	Charité Universitätsmedizin Berlin, Institut für Virologie	Victor M Corman et al
Germany/DE-NW-ChVir-W1049-5662/2020	EPI_ISL_754047	2020-03-26	Charité Universitätsmedizin Berlin, Institut für Virologie/Labor Berlin	Charité Universitätsmedizin Berlin, Institut für Virologie	Victor M Corman et al
Germany/DE-NW-ChVir1671/2020	EPI_ISL_729476	2020-03-02	Charité Universitätsmedizin Berlin, Institut für Virologie/Labor Berlin	Charité Universitätsmedizin Berlin, Institut für Virologie	Victor M Corman et al
Germany/DE-NW-ChVir1683/2020	EPI_ISL_729478	2020-02-28	Charité Universitätsmedizin Berlin, Institut für Virologie/Labor Berlin	Charité Universitätsmedizin Berlin, Institut für Virologie	Victor M Corman et al
Germany/DE-NW-ChVir20006/2020	EPI_ISL_729628	2020-11-04	A. Krumbholz, Labor Dr. Krause und Kollegen MVZ GmbH, Kiel	Charité Universitätsmedizin Berlin, Institut für Virologie	Victor M Corman et al
Germany/DE-NW-ChVir8978/2020	EPI_ISL_729400	2020-09-20	Charité Universitätsmedizin Berlin, Institut für Virologie/Labor Berlin	Charité Universitätsmedizin Berlin, Institut für Virologie	Victor M Corman et al
Germany/DE-RP-ChVir-D789-8153/2020	EPI_ISL_753763	2020-03-15	Charité Universitätsmedizin Berlin, Institut für Virologie/Labor Berlin	Charité Universitätsmedizin Berlin, Institut für Virologie	Victor M Corman et al
Germany/DE-RP-ChVir1672/2020	EPI_ISL_729474	2020-03-01	Charité Universitätsmedizin Berlin, Institut für Virologie/Labor Berlin	Charité Universitätsmedizin Berlin, Institut für Virologie	Victor M Corman et al
Germany/DE-RP-ChVir1906/2020	EPI_ISL_729485	2020-03-04	Charité Universitätsmedizin Berlin, Institut für Virologie/Labor Berlin	Charité Universitätsmedizin Berlin, Institut für Virologie	Victor M Corman et al
Germany/DE-RP-ChVir1908/2020	EPI_ISL_729486	2020-03-02	Charité Universitätsmedizin Berlin, Institut für Virologie/Labor Berlin	Charité Universitätsmedizin Berlin, Institut für Virologie	Victor M Corman et al
Germany/DE-SH-ChVir2000/2020	EPI_ISL_729498	2020-03-09	A. Krumbholz, Labor Dr. Krause und Kollegen MVZ GmbH, Kiel	Charité Universitätsmedizin Berlin, Institut für Virologie	Victor M Corman et al
Germany/DE-SH-ChVir20000/2020	EPI_ISL_729669	2020-11-04	A. Krumbholz, Labor Dr. Krause und Kollegen MVZ GmbH, Kiel	Charité Universitätsmedizin Berlin, Institut für Virologie	Victor M Corman et al
Germany/DE-SH-ChVir20001/2020	EPI_ISL_729625	2020-11-04	A. Krumbholz, Labor Dr. Krause und Kollegen MVZ GmbH, Kiel	Charité Universitätsmedizin Berlin, Institut für Virologie	Victor M Corman et al
Germany/DE-SH-ChVir20002/2020	EPI_ISL_729626	2020-11-04	A. Krumbholz, Labor Dr. Krause und Kollegen MVZ GmbH, Kiel	Charité Universitätsmedizin Berlin, Institut für Virologie	Victor M Corman et al
Germany/DE-SH-ChVir20005/2020	EPI_ISL_729627	2020-11-04	A. Krumbholz, Labor Dr. Krause und Kollegen MVZ GmbH, Kiel	Charité Universitätsmedizin Berlin, Institut für Virologie	Victor M Corman et al
Germany/DE-SH-ChVir20008/2020	EPI_ISL_729432	2020-11-04	A. Krumbholz, Labor Dr. Krause und Kollegen MVZ GmbH, Kiel	Charité Universitätsmedizin Berlin, Institut für Virologie	Victor M Corman et al
Germany/DE-SH-ChVir20009/2020	EPI_ISL_729433	2020-11-04	A. Krumbholz, Labor Dr. Krause und Kollegen MVZ GmbH, Kiel	Charité Universitätsmedizin Berlin, Institut für Virologie	Victor M Corman et al
Germany/DE-SH-ChVir20011/2020	EPI_ISL_729342	2020-11-04	A. Krumbholz, Labor Dr. Krause und Kollegen MVZ GmbH, Kiel	Charité Universitätsmedizin Berlin, Institut für Virologie	Victor M Corman et al
Germany/DE-SH-ChVir20012/2020	EPI_ISL_729629	2020-11-04	A. Krumbholz, Labor Dr. Krause und Kollegen MVZ GmbH, Kiel	Charité Universitätsmedizin Berlin, Institut für Virologie	Victor M Corman et al
Germany/DE-SH-ChVir20013/2020	EPI_ISL_729434	2020-11-04	A. Krumbholz, Labor Dr. Krause und Kollegen MVZ GmbH, Kiel	Charité Universitätsmedizin Berlin, Institut für Virologie	Victor M Corman et al
Germany/DE-SH-ChVir20017/2020	EPI_ISL_729435	2020-11-04	A. Krumbholz, Labor Dr. Krause und Kollegen MVZ GmbH, Kiel	Charité Universitätsmedizin Berlin, Institut für Virologie	Victor M Corman et al
Germany/DE-SH-ChVir20022/2020	EPI_ISL_729436	2020-11-05	A. Krumbholz, Labor Dr. Krause und Kollegen MVZ GmbH, Kiel	Charité Universitätsmedizin Berlin, Institut für Virologie	Victor M Corman et al
Germany/DE-SH-ChVir20023/2020	EPI_ISL_729364	2020-11-05	A. Krumbholz, Labor Dr. Krause und Kollegen MVZ GmbH, Kiel	Charité Universitätsmedizin Berlin, Institut für Virologie	Victor M Corman et al
Germany/DE-SH-ChVir20024/2020	EPI_ISL_729411	2020-11-05	A. Krumbholz, Labor Dr. Krause und Kollegen MVZ GmbH, Kiel	Charité Universitätsmedizin Berlin, Institut für Virologie	Victor M Corman et al
Germany/DE-SH-ChVir20027/2020	EPI_ISL_729437	2020-11-05	A. Krumbholz, Labor Dr. Krause und Kollegen MVZ GmbH, Kiel	Charité Universitätsmedizin Berlin, Institut für Virologie	Victor M Corman et al
Germany/DE-SH-ChVir20028/2020	EPI_ISL_729659	2020-11-06	A. Krumbholz, Labor Dr. Krause und Kollegen MVZ GmbH, Kiel	Charité Universitätsmedizin Berlin, Institut für Virologie	Victor M Corman et al
Germany/DE-SH-ChVir20029/2020	EPI_ISL_729345	2020-11-06	A. Krumbholz, Labor Dr. Krause und Kollegen MVZ GmbH, Kiel	Charité Universitätsmedizin Berlin, Institut für Virologie	Victor M Corman et al
Germany/DE-SH-ChVir20030/2020	EPI_ISL_729472	2020-11-06	A. Krumbholz, Labor Dr. Krause und Kollegen MVZ GmbH, Kiel	Charité Universitätsmedizin Berlin, Institut für Virologie	Victor M Corman et al
Germany/DE-SH-ChVir20031/2020	EPI_ISL_729630	2020-11-06	A. Krumbholz, Labor Dr. Krause und Kollegen MVZ GmbH, Kiel	Charité Universitätsmedizin Berlin, Institut für Virologie	Victor M Corman et al
Germany/DE-SH-ChVir20033/2020	EPI_ISL_729439	2020-11-06	A. Krumbholz, Labor Dr. Krause und Kollegen MVZ GmbH, Kiel	Charité Universitätsmedizin Berlin, Institut für Virologie	Victor M Corman et al
Germany/DE-SH-ChVir20035/2020	EPI_ISL_729661	2020-11-06	A. Krumbholz, Labor Dr. Krause und Kollegen MVZ GmbH, Kiel	Charité Universitätsmedizin Berlin, Institut für Virologie	Victor M Corman et al
Germany/DE-SH-ChVir20036/2020	EPI_ISL_729631	2020-11-06	A. Krumbholz, Labor Dr. Krause und Kollegen MVZ GmbH, Kiel	Charité Universitätsmedizin Berlin, Institut für Virologie	Victor M Corman et al
Germany/DE-SH-ChVir20039/2020	EPI_ISL_729391	2020-11-06	A. Krumbholz, Labor Dr. Krause und Kollegen MVZ GmbH, Kiel	Charité Universitätsmedizin Berlin, Institut für Virologie	Victor M Corman et al
Germany/DE-SH-ChVir20040/2020	EPI_ISL_729358	2020-11-06	A. Krumbholz, Labor Dr. Krause und Kollegen MVZ GmbH, Kiel	Charité Universitätsmedizin Berlin, Institut für Virologie	Victor M Corman et al
Germany/DE-SH-ChVir20041/2020	EPI_ISL_729440	2020-11-06	A. Krumbholz, Labor Dr. Krause und Kollegen MVZ GmbH, Kiel	Charité Universitätsmedizin Berlin, Institut für Virologie	Victor M Corman et al
Germany/DE-SH-ChVir20042/2020	EPI_ISL_729632	2020-11-06	A. Krumbholz, Labor Dr. Krause und Kollegen MVZ GmbH, Kiel	Charité Universitätsmedizin Berlin, Institut für Virologie	Victor M Corman et al
Germany/DE-SH-ChVir20043/2020	EPI_ISL_729633	2020-11-06	A. Krumbholz, Labor Dr. Krause und Kollegen MVZ GmbH, Kiel	Charité Universitätsmedizin Berlin, Institut für Virologie	Victor M Corman et al
Germany/DE-SH-ChVir20045/2020	EPI_ISL_729372	2020-11-06	A. Krumbholz, Labor Dr. Krause und Kollegen MVZ GmbH, Kiel	Charité Universitätsmedizin Berlin, Institut für Virologie	Victor M Corman et al
Germany/DE-SH-ChVir20046/2020	EPI_ISL_729418	2020-11-06	A. Krumbholz, Labor Dr. Krause und Kollegen MVZ GmbH, Kiel	Charité Universitätsmedizin Berlin, Institut für Virologie	Victor M Corman et al
Germany/DE-SH-ChVir20047/2020	EPI_ISL_729662	2020-11-06	A. Krumbholz, Labor Dr. Krause und Kollegen MVZ GmbH, Kiel	Charité Universitätsmedizin Berlin, Institut für Virologie	Victor M Corman et al
Germany/DE-SH-ChVir20048/2020	EPI_ISL_729663	2020-11-06	A. Krumbholz, Labor Dr. Krause und Kollegen MVZ GmbH, Kiel	Charité Universitätsmedizin Berlin, Institut für Virologie	Victor M Corman et al
Germany/DE-SH-ChVir20049/2020	EPI_ISL_729634	2020-11-06	A. Krumbholz, Labor Dr. Krause und Kollegen MVZ GmbH, Kiel	Charité Universitätsmedizin Berlin, Institut für Virologie	Victor M Corman et al
Germany/DE-SH-ChVir20050/2020	EPI_ISL_729670	2020-11-06	A. Krumbholz, Labor Dr. Krause und Kollegen MVZ GmbH, Kiel	Charité Universitätsmedizin Berlin, Institut für Virologie	Victor M Corman et al
Germany/DE-SH-ChVir20054/2020	EPI_ISL_729417	2020-11-06	A. Krumbholz, Labor Dr. Krause und Kollegen MVZ GmbH, Kiel	Charité Universitätsmedizin Berlin, Institut für Virologie	Victor M Corman et al
Germany/DE-SH-ChVir20056/2020	EPI_ISL_729668	2020-11-04	A. Krumbholz, Labor Dr. Krause und Kollegen MVZ GmbH, Kiel	Charité Universitätsmedizin Berlin, Institut für Virologie	Victor M Corman et al
Germany/DE-SH-ChVir20291/2020	EPI_ISL_729653	2020-11-12	A. Krumbholz, Labor Dr. Krause und Kollegen MVZ GmbH, Kiel	Charité Universitätsmedizin Berlin, Institut für Virologie	Victor M Corman et al
Germany/DE-SH-ChVir20292/2020	EPI_ISL_729654	2020-11-12	A. Krumbholz, Labor Dr. Krause und Kollegen MVZ GmbH, Kiel	Charité Universitätsmedizin Berlin, Institut für Virologie	Victor M Corman et al
Germany/DE-SH-ChVir20294/2020	EPI_ISL_729655	2020-11-12	A. Krumbholz, Labor Dr. Krause und Kollegen MVZ GmbH, Kiel	Charité Universitätsmedizin Berlin, Institut für Virologie	Victor M Corman et al
Germany/DE-SH-ChVir20295/2020	EPI_ISL_729656	2020-11-12	A. Krumbholz, Labor Dr. Krause und Kollegen MVZ GmbH, Kiel	Charité Universitätsmedizin Berlin, Institut für Virologie	Victor M Corman et al
Germany/DE-SH-ChVir20296/2020	EPI_ISL_729635	2020-11-13	A. Krumbholz, Labor Dr. Krause und Kollegen MVZ GmbH, Kiel	Charité Universitätsmedizin Berlin, Institut für Virologie	Victor M Corman et al
Germany/DE-SH-ChVir20297/2020	EPI_ISL_729636	2020-11-13	A. Krumbholz, Labor Dr. Krause und Kollegen MVZ GmbH, Kiel	Charité Universitätsmedizin Berlin, Institut für Virologie	Victor M Corman et al
Germany/DE-SH-ChVir20298/2020	EPI_ISL_729441	2020-11-13	A. Krumbholz, Labor Dr. Krause und Kollegen MVZ GmbH, Kiel	Charité Universitätsmedizin Berlin, Institut für Virologie	Victor M Corman et al
Germany/DE-SH-ChVir20299/2020	EPI_ISL_729637	2020-11-13	A. Krumbholz, Labor Dr. Krause und Kollegen MVZ GmbH, Kiel	Charité Universitätsmedizin Berlin, Institut für Virologie	Victor M Corman et al
Germany/DE-SH-ChVir20300/2020	EPI_ISL_729638	2020-11-14	A. Krumbholz, Labor Dr. Krause und Kollegen MVZ GmbH, Kiel	Charité Universitätsmedizin Berlin, Institut für Virologie	Victor M Corman et al
Germany/DE-SH-ChVir20301/2020	EPI_ISL_729639	2020-11-14	A. Krumbholz, Labor Dr. Krause und Kollegen MVZ GmbH, Kiel	Charité Universitätsmedizin Berlin, Institut für Virologie	Victor M Corman et al
Germany/DE-SH-ChVir20302/2020	EPI_ISL_729640	2020-11-14	A. Krumbholz, Labor Dr. Krause und Kollegen MVZ GmbH, Kiel	Charité Universitätsmedizin Berlin, Institut für Virologie	Victor M Corman et al
Germany/DE-SH-ChVir20303/2020	EPI_ISL_729442	2020-11-14	A. Krumbholz, Labor Dr. Krause und Kollegen MVZ GmbH, Kiel	Charité Universitätsmedizin Berlin, Institut für Virologie	Victor M Corman et al
Germany/DE-SH-ChVir20305/2020	EPI_ISL_729642	2020-11-15	A. Krumbholz, Labor Dr. Krause und Kollegen MVZ GmbH, Kiel	Charité Universitätsmedizin Berlin, Institut für Virologie	Victor M Corman et al
Germany/DE-SH-ChVir20306/2020	EPI_ISL_729643	2020-11-15	A. Krumbholz, Labor Dr. Krause und Kollegen MVZ GmbH, Kiel	Charité Universitätsmedizin Berlin, Institut für Virologie	Victor M Corman et al
Germany/DE-SH-ChVir20307/2020	EPI_ISL_729644	2020-11-15	A. Krumbholz, Labor Dr. Krause und Kollegen MVZ GmbH, Kiel	Charité Universitätsmedizin Berlin, Institut für Virologie	Victor M Corman et al
Germany/DE-SH-ChVir20308/2020	EPI_ISL_729645	2020-11-16	A. Krumbholz, Labor Dr. Krause und Kollegen MVZ GmbH, Kiel	Charité Universitätsmedizin Berlin, Institut für Virologie	Victor M Corman et al
Germany/DE-SH-ChVir20309/2020	EPI_ISL_729443	2020-11-16	A. Krumbholz, Labor Dr. Krause und Kollegen MVZ GmbH, Kiel	Charité Universitätsmedizin Berlin, Institut für Virologie	Victor M Corman et al
Germany/DE-SH-ChVir20313/2020	EPI_ISL_729648	2020-11-16	A. Krumbholz, Labor Dr. Krause und Kollegen MVZ GmbH, Kiel	Charité Universitätsmedizin Berlin, Institut für Virologie	Victor M Corman et al
Germany/DE-SH-ChVir20315/2020	EPI_ISL_729650	2020-11-16	A. Krumbholz, Labor Dr. Krause und Kollegen MVZ GmbH, Kiel	Charité Universitätsmedizin Berlin, Institut für Virologie	Victor M Corman et al
Germany/DE-SH-ChVir20728/2020	EPI_ISL_729671	2020-11-18	A. Krumbholz, Labor Dr. Krause und Kollegen MVZ GmbH, Kiel	Charité Universitätsmedizin Berlin, Institut für Virologie	Victor M Corman et al
Germany/DE-SH-ChVir20729/2020	EPI_ISL_729672	2020-11-18	A. Krumbholz, Labor Dr. Krause und Kollegen MVZ GmbH, Kiel	Charité Universitätsmedizin Berlin, Institut für Virologie	Victor M Corman et al
Germany/DE-SH-ChVir20734/2020	EPI_ISL_729674	2020-11-17	A. Krumbholz, Labor Dr. Krause und Kollegen MVZ GmbH, Kiel	Charité Universitätsmedizin Berlin, Institut für Virologie	Victor M Corman et al
Germany/DE-SH-ChVir20735/2020	EPI_ISL_729675	2020-11-17	A. Krumbholz, Labor Dr. Krause und Kollegen MVZ GmbH, Kiel	Charité Universitätsmedizin Berlin, Institut für Virologie	Victor M Corman et al
Germany/DE-SH-ChVir20736/2020	EPI_ISL_729676	2020-11-17	A. Krumbholz, Labor Dr. Krause und Kollegen MVZ GmbH, Kiel	Charité Universitätsmedizin Berlin, Institut für Virologie	Victor M Corman et al
Germany/DE-SH-ChVir20737/2020	EPI_ISL_729677	2020-11-17	A. Krumbholz, Labor Dr. Krause und Kollegen MVZ GmbH, Kiel	Charité Universitätsmedizin Berlin, Institut für Virologie	Victor M Corman et al
Germany/DE-SH-ChVir20739/2020	EPI_ISL_729678	2020-11-17	A. Krumbholz, Labor Dr. Krause und Kollegen MVZ GmbH, Kiel	Charité Universitätsmedizin Berlin, Institut für Virologie	Victor M Corman et al
Germany/DE-SH-ChVir20740/2020	EPI_ISL_729679	2020-11-17	A. Krumbholz, Labor Dr. Krause und Kollegen MVZ GmbH, Kiel	Charité Universitätsmedizin Berlin, Institut für Virologie	Victor M Corman et al
Germany/DE-SH-ChVir20741/2020	EPI_ISL_729371	2020-11-17	A. Krumbholz, Labor Dr. Krause und Kollegen MVZ GmbH, Kiel	Charité Universitätsmedizin Berlin, Institut für Virologie	Victor M Corman et al
Germany/DE-SH-ChVir20742/2020	EPI_ISL_729338	2020-11-17	A. Krumbholz, Labor Dr. Krause und Kollegen MVZ GmbH, Kiel	Charité Universitätsmedizin Berlin, Institut für Virologie	Victor M Corman et al
Germany/DE-SH-ChVir20743/2020	EPI_ISL_729680	2020-11-19	A. Krumbholz, Labor Dr. Krause und Kollegen MVZ GmbH, Kiel	Charité Universitätsmedizin Berlin, Institut für Virologie	Victor M Corman et al
Germany/DE-SH-ChVir20744/2020	EPI_ISL_729681	2020-11-19	A. Krumbholz, Labor Dr. Krause und Kollegen MVZ GmbH, Kiel	Charité Universitätsmedizin Berlin, Institut für Virologie	Victor M Corman et al
Germany/DE-SH-ChVir20747/2020	EPI_ISL_729445	2020-11-19	A. Krumbholz, Labor Dr. Krause und Kollegen MVZ GmbH, Kiel	Charité Universitätsmedizin Berlin, Institut für Virologie	Victor M Corman et al
Germany/DE-SH-ChVir20749/2020	EPI_ISL_729446	2020-11-19	A. Krumbholz, Labor Dr. Krause und Kollegen MVZ GmbH, Kiel	Charité Universitätsmedizin Berlin, Institut für Virologie	Victor M Corman et al
Germany/DE-SH-ChVir20751/2020	EPI_ISL_729682	2020-11-19	A. Krumbholz, Labor Dr. Krause und Kollegen MVZ GmbH, Kiel	Charité Universitätsmedizin Berlin, Institut für Virologie	Victor M Corman et al
Germany/DE-SH-ChVir20758/2020	EPI_ISL_729684	2020-11-23	A. Krumbholz, Labor Dr. Krause und Kollegen MVZ GmbH, Kiel	Charité Universitätsmedizin Berlin, Institut für Virologie	Victor M Corman et al
Germany/DE-SH-ChVir20767/2020	EPI_ISL_729385	2020-11-23	A. Krumbholz, Labor Dr. Krause und Kollegen MVZ GmbH, Kiel	Charité Universitätsmedizin Berlin, Institut für Virologie	Victor M Corman et al
Germany/DE-SH-ChVir20770/2020	EPI_ISL_729420	2020-11-26	A. Krumbholz, Labor Dr. Krause und Kollegen MVZ GmbH, Kiel	Charité Universitätsmedizin Berlin, Institut für Virologie	Victor M Corman et al
Germany/DE-SH-ChVir20771/2020	EPI_ISL_729685	2020-11-26	A. Krumbholz, Labor Dr. Krause und Kollegen MVZ GmbH, Kiel	Charité Universitätsmedizin Berlin, Institut für Virologie	Victor M Corman et al
Germany/DE-SH-ChVir20772/2020	EPI_ISL_729447	2020-11-26	A. Krumbholz, Labor Dr. Krause und Kollegen MVZ GmbH, Kiel	Charité Universitätsmedizin Berlin, Institut für Virologie	Victor M Corman et al
Germany/DE-SH-ChVir20773/2020	EPI_ISL_729464	2020-11-26	A. Krumbholz, Labor Dr. Krause und Kollegen MVZ GmbH, Kiel	Charité Universitätsmedizin Berlin, Institut für Virologie	Victor M Corman et al
Germany/DE-SH-ChVir20774/2020	EPI_ISL_729448	2020-11-26	A. Krumbholz, Labor Dr. Krause und Kollegen MVZ GmbH, Kiel	Charité Universitätsmedizin Berlin, Institut für Virologie	Victor M Corman et al
Germany/DE-SH-ChVir20775/2020	EPI_ISL_729686	2020-11-26	A. Krumbholz, Labor Dr. Krause und Kollegen MVZ GmbH, Kiel	Charité Universitätsmedizin Berlin, Institut für Virologie	Victor M Corman et al
Germany/DE-SH-ChVir20776/2020	EPI_ISL_729687	2020-11-27	A. Krumbholz, Labor Dr. Krause und Kollegen MVZ GmbH, Kiel	Charité Universitätsmedizin Berlin, Institut für Virologie	Victor M Corman et al
Germany/DE-SH-ChVir20777/2020	EPI_ISL_729688	2020-11-27	A. Krumbholz, Labor Dr. Krause und Kollegen MVZ GmbH, Kiel	Charité Universitätsmedizin Berlin, Institut für Virologie	Victor M Corman et al
Germany/DE-SH-ChVir20779/2020	EPI_ISL_729689	2020-11-27	A. Krumbholz, Labor Dr. Krause und Kollegen MVZ GmbH, Kiel	Charité Universitätsmedizin Berlin, Institut für Virologie	Victor M Corman et al
Germany/DE-SH-ChVir20780/2020	EPI_ISL_729690	2020-11-27	A. Krumbholz, Labor Dr. Krause und Kollegen MVZ GmbH, Kiel	Charité Universitätsmedizin Berlin, Institut für Virologie	Victor M Corman et al
Germany/DE-SH-ChVir20781/2020	EPI_ISL_729691	2020-11-27	A. Krumbholz, Labor Dr. Krause und Kollegen MVZ GmbH, Kiel	Charité Universitätsmedizin Berlin, Institut für Virologie	Victor M Corman et al
Germany/DE-SH-ChVir20782/2020	EPI_ISL_729692	2020-11-28	A. Krumbholz, Labor Dr. Krause und Kollegen MVZ GmbH, Kiel	Charité Universitätsmedizin Berlin, Institut für Virologie	Victor M Corman et al
Germany/DE-SH-ChVir20783/2020	EPI_ISL_729693	2020-11-28	A. Krumbholz, Labor Dr. Krause und Kollegen MVZ GmbH, Kiel	Charité Universitätsmedizin Berlin, Institut für Virologie	Victor M Corman et al
Germany/DE-SH-ChVir20784/2020	EPI_ISL_729694	2020-11-28	A. Krumbholz, Labor Dr. Krause und Kollegen MVZ GmbH, Kiel	Charité Universitätsmedizin Berlin, Institut für Virologie	Victor M Corman et al
Germany/DE-SH-ChVir20785/2020	EPI_ISL_729695	2020-11-28	A. Krumbholz, Labor Dr. Krause und Kollegen MVZ GmbH, Kiel	Charité Universitätsmedizin Berlin, Institut für Virologie	Victor M Corman et al
Germany/DE-SH-ChVir20786/2020	EPI_ISL_729696	2020-11-28	A. Krumbholz, Labor Dr. Krause und Kollegen MVZ GmbH, Kiel	Charité Universitätsmedizin Berlin, Institut für Virologie	Victor M Corman et al
Germany/DE-SH-ChVir20787/2020	EPI_ISL_729697	2020-12-02	A. Krumbholz, Labor Dr. Krause und Kollegen MVZ GmbH, Kiel	Charité Universitätsmedizin Berlin, Institut für Virologie	Victor M Corman et al
Germany/DE-SH-ChVir20788/2020	EPI_ISL_729347	2020-12-02	A. Krumbholz, Labor Dr. Krause und Kollegen MVZ GmbH, Kiel	Charité Universitätsmedizin Berlin, Institut für Virologie	Victor M Corman et al
Germany/DE-SH-ChVir20789/2020	EPI_ISL_729698	2020-12-02	A. Krumbholz, Labor Dr. Krause und Kollegen MVZ GmbH, Kiel	Charité Universitätsmedizin Berlin, Institut für Virologie	Victor M Corman et al
Germany/DE-SH-ChVir20790/2020	EPI_ISL_729699	2020-12-02	A. Krumbholz, Labor Dr. Krause und Kollegen MVZ GmbH, Kiel	Charité Universitätsmedizin Berlin, Institut für Virologie	Victor M Corman et al
Germany/DE-SH-ChVir20791/2020	EPI_ISL_729449	2020-12-02	A. Krumbholz, Labor Dr. Krause und Kollegen MVZ GmbH, Kiel	Charité Universitätsmedizin Berlin, Institut für Virologie	Victor M Corman et al
Germany/DE-SH-ChVir20792/2020	EPI_ISL_729700	2020-12-02	A. Krumbholz, Labor Dr. Krause und Kollegen MVZ GmbH, Kiel	Charité Universitätsmedizin Berlin, Institut für Virologie	Victor M Corman et al
Germany/DE-SH-ChVir20793/2020	EPI_ISL_729701	2020-12-02	A. Krumbholz, Labor Dr. Krause und Kollegen MVZ GmbH, Kiel	Charité Universitätsmedizin Berlin, Institut für Virologie	Victor M Corman et al
Germany/DE-SH-ChVir20794/2020	EPI_ISL_729702	2020-12-02	A. Krumbholz, Labor Dr. Krause und Kollegen MVZ GmbH, Kiel	Charité Universitätsmedizin Berlin, Institut für Virologie	Victor M Corman et al
Germany/DE-SH-ChVir20795/2020	EPI_ISL_729703	2020-12-02	A. Krumbholz, Labor Dr. Krause und Kollegen MVZ GmbH, Kiel	Charité Universitätsmedizin Berlin, Institut für Virologie	Victor M Corman et al
Germany/DE-SH-ChVir20796/2020	EPI_ISL_729704	2020-11-29	A. Krumbholz, Labor Dr. Krause und Kollegen MVZ GmbH, Kiel	Charité Universitätsmedizin Berlin, Institut für Virologie	Victor M Corman et al
Germany/DE-SH-ChVir20797/2020	EPI_ISL_729705	2020-12-02	A. Krumbholz, Labor Dr. Krause und Kollegen MVZ GmbH, Kiel	Charité Universitätsmedizin Berlin, Institut für Virologie	Victor M Corman et al
Germany/DE-SH-ChVir20798/2020	EPI_ISL_729706	2020-12-02	A. Krumbholz, Labor Dr. Krause und Kollegen MVZ GmbH, Kiel	Charité Universitätsmedizin Berlin, Institut für Virologie	Victor M Corman et al
Germany/DE-SH-ChVir20799/2020	EPI_ISL_729392	2020-12-02	A. Krumbholz, Labor Dr. Krause und Kollegen MVZ GmbH, Kiel	Charité Universitätsmedizin Berlin, Institut für Virologie	Victor M Corman et al
Germany/DE-SH-ChVir20800/2020	EPI_ISL_729707	2020-12-02	A. Krumbholz, Labor Dr. Krause und Kollegen MVZ GmbH, Kiel	Charité Universitätsmedizin Berlin, Institut für Virologie	Victor M Corman et al
Germany/DE-SH-ChVir20801/2020	EPI_ISL_729708	2020-12-02	A. Krumbholz, Labor Dr. Krause und Kollegen MVZ GmbH, Kiel	Charité Universitätsmedizin Berlin, Institut für Virologie	Victor M Corman et al
Germany/DE-SH-ChVir20802/2020	EPI_ISL_729450	2020-12-02	A. Krumbholz, Labor Dr. Krause und Kollegen MVZ GmbH, Kiel	Charité Universitätsmedizin Berlin, Institut für Virologie	Victor M Corman et al
Germany/DE-SH-ChVir20803/2020	EPI_ISL_729709	2020-12-02	A. Krumbholz, Labor Dr. Krause und Kollegen MVZ GmbH, Kiel	Charité Universitätsmedizin Berlin, Institut für Virologie	Victor M Corman et al
Germany/DE-SH-ChVir20804/2020	EPI_ISL_729460	2020-12-02	A. Krumbholz, Labor Dr. Krause und Kollegen MVZ GmbH, Kiel	Charité Universitätsmedizin Berlin, Institut für Virologie	Victor M Corman et al
Germany/DE-SH-ChVir20805/2020	EPI_ISL_729451	2020-12-02	A. Krumbholz, Labor Dr. Krause und Kollegen MVZ GmbH, Kiel	Charité Universitätsmedizin Berlin, Institut für Virologie	Victor M Corman et al
Germany/DE-SH-ChVir20806/2020	EPI_ISL_729416	2020-12-02	A. Krumbholz, Labor Dr. Krause und Kollegen MVZ GmbH, Kiel	Charité Universitätsmedizin Berlin, Institut für Virologie	Victor M Corman et al
Germany/DE-SH-ChVir20807/2020	EPI_ISL_729710	2020-12-01	A. Krumbholz, Labor Dr. Krause und Kollegen MVZ GmbH, Kiel	Charité Universitätsmedizin Berlin, Institut für Virologie	Victor M Corman et al
Germany/DE-SH-ChVir20809/2020	EPI_ISL_729711	2020-12-01	A. Krumbholz, Labor Dr. Krause und Kollegen MVZ GmbH, Kiel	Charité Universitätsmedizin Berlin, Institut für Virologie	Victor M Corman et al
Germany/DE-SH-ChVir20810/2020	EPI_ISL_729463	2020-12-01	A. Krumbholz, Labor Dr. Krause und Kollegen MVZ GmbH, Kiel	Charité Universitätsmedizin Berlin, Institut für Virologie	Victor M Corman et al
Germany/DE-SH-ChVir20811/2020	EPI_ISL_729712	2020-12-01	A. Krumbholz, Labor Dr. Krause und Kollegen MVZ GmbH, Kiel	Charité Universitätsmedizin Berlin, Institut für Virologie	Victor M Corman et al
Germany/DE-SH-ChVir20812/2020	EPI_ISL_729713	2020-12-01	A. Krumbholz, Labor Dr. Krause und Kollegen MVZ GmbH, Kiel	Charité Universitätsmedizin Berlin, Institut für Virologie	Victor M Corman et al
Germany/DE-SH-ChVir20813/2020	EPI_ISL_729453	2020-12-01	A. Krumbholz, Labor Dr. Krause und Kollegen MVZ GmbH, Kiel	Charité Universitätsmedizin Berlin, Institut für Virologie	Victor M Corman et al
Germany/DE-SH-ChVir20814/2020	EPI_ISL_729454	2020-12-01	A. Krumbholz, Labor Dr. Krause und Kollegen MVZ GmbH, Kiel	Charité Universitätsmedizin Berlin, Institut für Virologie	Victor M Corman et al
Germany/DE-SH-ChVir20815/2020	EPI_ISL_729714	2020-12-01	A. Krumbholz, Labor Dr. Krause und Kollegen MVZ GmbH, Kiel	Charité Universitätsmedizin Berlin, Institut für Virologie	Victor M Corman et al
Germany/DE-SH-ChVir20817/2020	EPI_ISL_729455	2020-12-01	A. Krumbholz, Labor Dr. Krause und Kollegen MVZ GmbH, Kiel	Charité Universitätsmedizin Berlin, Institut für Virologie	Victor M Corman et al
Germany/DE-SH-ChVir20818/2020	EPI_ISL_729716	2020-12-01	A. Krumbholz, Labor Dr. Krause und Kollegen MVZ GmbH, Kiel	Charité Universitätsmedizin Berlin, Institut für Virologie	Victor M Corman et al
Germany/DE-SH-ChVir20819/2020	EPI_ISL_729717	2020-12-01	A. Krumbholz, Labor Dr. Krause und Kollegen MVZ GmbH, Kiel	Charité Universitätsmedizin Berlin, Institut für Virologie	Victor M Corman et al
Germany/DE-SH-ChVir20821/2020	EPI_ISL_729456	2020-12-01	A. Krumbholz, Labor Dr. Krause und Kollegen MVZ GmbH, Kiel	Charité Universitätsmedizin Berlin, Institut für Virologie	Victor M Corman et al
Germany/DE-SH-ChVir20822/2020	EPI_ISL_729719	2020-12-01	A. Krumbholz, Labor Dr. Krause und Kollegen MVZ GmbH, Kiel	Charité Universitätsmedizin Berlin, Institut für Virologie	Victor M Corman et al
Germany/DE-SH-ChVir20823/2020	EPI_ISL_729720	2020-11-29	A. Krumbholz, Labor Dr. Krause und Kollegen MVZ GmbH, Kiel	Charité Universitätsmedizin Berlin, Institut für Virologie	Victor M Corman et al
Germany/DE-SH-ChVir20824/2020	EPI_ISL_729721	2020-12-01	A. Krumbholz, Labor Dr. Krause und Kollegen MVZ GmbH, Kiel	Charité Universitätsmedizin Berlin, Institut für Virologie	Victor M Corman et al
Germany/DE-SH-ChVir20825/2020	EPI_ISL_729722	2020-11-30	A. Krumbholz, Labor Dr. Krause und Kollegen MVZ GmbH, Kiel	Charité Universitätsmedizin Berlin, Institut für Virologie	Victor M Corman et al
Germany/DE-SH-ChVir20826/2020	EPI_ISL_729728	2020-11-30	A. Krumbholz, Labor Dr. Krause und Kollegen MVZ GmbH, Kiel	Charité Universitätsmedizin Berlin, Institut für Virologie	Victor M Corman et al
Germany/DE-SH-ChVir20827/2020	EPI_ISL_729729	2020-11-30	A. Krumbholz, Labor Dr. Krause und Kollegen MVZ GmbH, Kiel	Charité Universitätsmedizin Berlin, Institut für Virologie	Victor M Corman et al
Germany/DE-SH-ChVir20828/2020	EPI_ISL_729730	2020-11-30	A. Krumbholz, Labor Dr. Krause und Kollegen MVZ GmbH, Kiel	Charité Universitätsmedizin Berlin, Institut für Virologie	Victor M Corman et al
Germany/DE-SH-ChVir20829/2020	EPI_ISL_729731	2020-11-30	A. Krumbholz, Labor Dr. Krause und Kollegen MVZ GmbH, Kiel	Charité Universitätsmedizin Berlin, Institut für Virologie	Victor M Corman et al
Germany/DE-SH-ChVir20831/2020	EPI_ISL_729452	2020-11-30	A. Krumbholz, Labor Dr. Krause und Kollegen MVZ GmbH, Kiel	Charité Universitätsmedizin Berlin, Institut für Virologie	Victor M Corman et al
Germany/DE-SH-ChVir20832/2020	EPI_ISL_729715	2020-11-30	A. Krumbholz, Labor Dr. Krause und Kollegen MVZ GmbH, Kiel	Charité Universitätsmedizin Berlin, Institut für Virologie	Victor M Corman et al
Germany/DE-SH-ChVir20833/2020	EPI_ISL_729732	2020-11-30	A. Krumbholz, Labor Dr. Krause und Kollegen MVZ GmbH, Kiel	Charité Universitätsmedizin Berlin, Institut für Virologie	Victor M Corman et al
Germany/DE-SH-ChVir20834/2020	EPI_ISL_729459	2020-11-30	A. Krumbholz, Labor Dr. Krause und Kollegen MVZ GmbH, Kiel	Charité Universitätsmedizin Berlin, Institut für Virologie	Victor M Corman et al
Germany/DE-SH-ChVir20835/2020	EPI_ISL_729733	2020-11-30	A. Krumbholz, Labor Dr. Krause und Kollegen MVZ GmbH, Kiel	Charité Universitätsmedizin Berlin, Institut für Virologie	Victor M Corman et al
Germany/DE-SH-ChVir20836/2020	EPI_ISL_729734	2020-11-29	A. Krumbholz, Labor Dr. Krause und Kollegen MVZ GmbH, Kiel	Charité Universitätsmedizin Berlin, Institut für Virologie	Victor M Corman et al
Germany/DE-SH-ChVir20841/2020	EPI_ISL_729723	2020-11-29	A. Krumbholz, Labor Dr. Krause und Kollegen MVZ GmbH, Kiel	Charité Universitätsmedizin Berlin, Institut für Virologie	Victor M Corman et al
Germany/DE-SH-ChVir20843/2020	EPI_ISL_729457	2020-12-03	A. Krumbholz, Labor Dr. Krause und Kollegen MVZ GmbH, Kiel	Charité Universitätsmedizin Berlin, Institut für Virologie	Victor M Corman et al
Germany/DE-SH-ChVir20844/2020	EPI_ISL_729458	2020-12-03	A. Krumbholz, Labor Dr. Krause und Kollegen MVZ GmbH, Kiel	Charité Universitätsmedizin Berlin, Institut für Virologie	Victor M Corman et al
Germany/DE-SH-ChVir20845/2020	EPI_ISL_729724	2020-12-03	A. Krumbholz, Labor Dr. Krause und Kollegen MVZ GmbH, Kiel	Charité Universitätsmedizin Berlin, Institut für Virologie	Victor M Corman et al
Germany/DE-SH-ChVir20846/2020	EPI_ISL_729725	2020-12-03	A. Krumbholz, Labor Dr. Krause und Kollegen MVZ GmbH, Kiel	Charité Universitätsmedizin Berlin, Institut für Virologie	Victor M Corman et al
Germany/DE-SH-ChVir20847/2020	EPI_ISL_729726	2020-12-03	A. Krumbholz, Labor Dr. Krause und Kollegen MVZ GmbH, Kiel	Charité Universitätsmedizin Berlin, Institut für Virologie	Victor M Corman et al
Germany/DE-SH-ChVir20848/2020	EPI_ISL_729727	2020-12-03	A. Krumbholz, Labor Dr. Krause und Kollegen MVZ GmbH, Kiel	Charité Universitätsmedizin Berlin, Institut für Virologie	Victor M Corman et al
Germany/DE-SH-ChVir2105/2020	EPI_ISL_729504	2020-03-13	A. Krumbholz, Labor Dr. Krause und Kollegen MVZ GmbH, Kiel	Charité Universitätsmedizin Berlin, Institut für Virologie	Victor M Corman et al
Germany/DE-SH-ChVir2109/2020	EPI_ISL_729505	2020-03-13	A. Krumbholz, Labor Dr. Krause und Kollegen MVZ GmbH, Kiel	Charité Universitätsmedizin Berlin, Institut für Virologie	Victor M Corman et al
Germany/DE-SH-ChVir2111/2020	EPI_ISL_729506	2020-03-13	A. Krumbholz, Labor Dr. Krause und Kollegen MVZ GmbH, Kiel	Charité Universitätsmedizin Berlin, Institut für Virologie	Victor M Corman et al
Germany/DE-SH-ChVir2114/2020	EPI_ISL_729507	2020-03-15	A. Krumbholz, Labor Dr. Krause und Kollegen MVZ GmbH, Kiel	Charité Universitätsmedizin Berlin, Institut für Virologie	Victor M Corman et al
Germany/DE-SH-ChVir2117/2020	EPI_ISL_729508	2020-03-15	A. Krumbholz, Labor Dr. Krause und Kollegen MVZ GmbH, Kiel	Charité Universitätsmedizin Berlin, Institut für Virologie	Victor M Corman et al
Germany/DE-SH-ChVir2118/2020	EPI_ISL_729509	2020-03-15	A. Krumbholz, Labor Dr. Krause und Kollegen MVZ GmbH, Kiel	Charité Universitätsmedizin Berlin, Institut für Virologie	Victor M Corman et al
Germany/DE-SH-ChVir2119/2020	EPI_ISL_729510	2020-03-15	A. Krumbholz, Labor Dr. Krause und Kollegen MVZ GmbH, Kiel	Charité Universitätsmedizin Berlin, Institut für Virologie	Victor M Corman et al
Germany/DE-SH-ChVir2123/2020	EPI_ISL_729511	2020-03-16	A. Krumbholz, Labor Dr. Krause und Kollegen MVZ GmbH, Kiel	Charité Universitätsmedizin Berlin, Institut für Virologie	Victor M Corman et al
Germany/DE-SH-ChVir2125/2020	EPI_ISL_729512	2020-03-16	A. Krumbholz, Labor Dr. Krause und Kollegen MVZ GmbH, Kiel	Charité Universitätsmedizin Berlin, Institut für Virologie	Victor M Corman et al
Germany/DE-SH-ChVir3031/2020	EPI_ISL_729549	2020-03-17	A. Krumbholz, Labor Dr. Krause und Kollegen MVZ GmbH, Kiel	Charité Universitätsmedizin Berlin, Institut für Virologie	Victor M Corman et al
Germany/DE-SH-ChVir3032/2020	EPI_ISL_729515	2020-03-17	A. Krumbholz, Labor Dr. Krause und Kollegen MVZ GmbH, Kiel	Charité Universitätsmedizin Berlin, Institut für Virologie	Victor M Corman et al
Germany/DE-SH-ChVir3034/2020	EPI_ISL_729516	2020-03-17	A. Krumbholz, Labor Dr. Krause und Kollegen MVZ GmbH, Kiel	Charité Universitätsmedizin Berlin, Institut für Virologie	Victor M Corman et al
Germany/DE-SH-ChVir3035/2020	EPI_ISL_729517	2020-03-17	A. Krumbholz, Labor Dr. Krause und Kollegen MVZ GmbH, Kiel	Charité Universitätsmedizin Berlin, Institut für Virologie	Victor M Corman et al
Germany/DE-SH-ChVir3037/2020	EPI_ISL_729518	2020-03-17	A. Krumbholz, Labor Dr. Krause und Kollegen MVZ GmbH, Kiel	Charité Universitätsmedizin Berlin, Institut für Virologie	Victor M Corman et al
Germany/DE-SH-ChVir3038/2020	EPI_ISL_729519	2020-03-17	A. Krumbholz, Labor Dr. Krause und Kollegen MVZ GmbH, Kiel	Charité Universitätsmedizin Berlin, Institut für Virologie	Victor M Corman et al
Germany/DE-SH-ChVir3042/2020	EPI_ISL_729520	2020-03-18	A. Krumbholz, Labor Dr. Krause und Kollegen MVZ GmbH, Kiel	Charité Universitätsmedizin Berlin, Institut für Virologie	Victor M Corman et al
Germany/DE-SH-ChVir3045/2020	EPI_ISL_729521	2020-03-18	A. Krumbholz, Labor Dr. Krause und Kollegen MVZ GmbH, Kiel	Charité Universitätsmedizin Berlin, Institut für Virologie	Victor M Corman et al
Germany/DE-SH-ChVir3046/2020	EPI_ISL_729466	2020-03-18	A. Krumbholz, Labor Dr. Krause und Kollegen MVZ GmbH, Kiel	Charité Universitätsmedizin Berlin, Institut für Virologie	Victor M Corman et al
Germany/DE-SH-ChVir3052/2020	EPI_ISL_729522	2020-03-20	A. Krumbholz, Labor Dr. Krause und Kollegen MVZ GmbH, Kiel	Charité Universitätsmedizin Berlin, Institut für Virologie	Victor M Corman et al
Germany/DE-SH-ChVir3053/2020	EPI_ISL_729523	2020-03-20	A. Krumbholz, Labor Dr. Krause und Kollegen MVZ GmbH, Kiel	Charité Universitätsmedizin Berlin, Institut für Virologie	Victor M Corman et al
Germany/DE-SH-ChVir3054/2020	EPI_ISL_729524	2020-03-20	A. Krumbholz, Labor Dr. Krause und Kollegen MVZ GmbH, Kiel	Charité Universitätsmedizin Berlin, Institut für Virologie	Victor M Corman et al
Germany/DE-SH-ChVir3058/2020	EPI_ISL_729525	2020-03-20	A. Krumbholz, Labor Dr. Krause und Kollegen MVZ GmbH, Kiel	Charité Universitätsmedizin Berlin, Institut für Virologie	Victor M Corman et al
Germany/DE-SH-ChVir3060/2020	EPI_ISL_729526	2020-03-20	A. Krumbholz, Labor Dr. Krause und Kollegen MVZ GmbH, Kiel	Charité Universitätsmedizin Berlin, Institut für Virologie	Victor M Corman et al
Germany/DE-SH-ChVir3061/2020	EPI_ISL_729527	2020-03-20	A. Krumbholz, Labor Dr. Krause und Kollegen MVZ GmbH, Kiel	Charité Universitätsmedizin Berlin, Institut für Virologie	Victor M Corman et al
Germany/DE-SH-ChVir3065/2020	EPI_ISL_729528	2020-03-20	A. Krumbholz, Labor Dr. Krause und Kollegen MVZ GmbH, Kiel	Charité Universitätsmedizin Berlin, Institut für Virologie	Victor M Corman et al
Germany/DE-SH-ChVir3066/2020	EPI_ISL_729380	2020-03-20	A. Krumbholz, Labor Dr. Krause und Kollegen MVZ GmbH, Kiel	Charité Universitätsmedizin Berlin, Institut für Virologie	Victor M Corman et al
Germany/DE-SH-ChVir3184/2020	EPI_ISL_729535	2020-03-21	A. Krumbholz, Labor Dr. Krause und Kollegen MVZ GmbH, Kiel	Charité Universitätsmedizin Berlin, Institut für Virologie	Victor M Corman et al
Germany/DE-SH-ChVir3185/2020	EPI_ISL_729536	2020-03-21	A. Krumbholz, Labor Dr. Krause und Kollegen MVZ GmbH, Kiel	Charité Universitätsmedizin Berlin, Institut für Virologie	Victor M Corman et al
Germany/DE-SH-ChVir3187/2020	EPI_ISL_729537	2020-03-21	A. Krumbholz, Labor Dr. Krause und Kollegen MVZ GmbH, Kiel	Charité Universitätsmedizin Berlin, Institut für Virologie	Victor M Corman et al
Germany/DE-SH-ChVir3192/2020	EPI_ISL_729538	2020-03-22	A. Krumbholz, Labor Dr. Krause und Kollegen MVZ GmbH, Kiel	Charité Universitätsmedizin Berlin, Institut für Virologie	Victor M Corman et al
Germany/DE-SH-ChVir3193/2020	EPI_ISL_729539	2020-03-22	A. Krumbholz, Labor Dr. Krause und Kollegen MVZ GmbH, Kiel	Charité Universitätsmedizin Berlin, Institut für Virologie	Victor M Corman et al
Germany/DE-SH-ChVir3194/2020	EPI_ISL_729381	2020-03-22	A. Krumbholz, Labor Dr. Krause und Kollegen MVZ GmbH, Kiel	Charité Universitätsmedizin Berlin, Institut für Virologie	Victor M Corman et al
Germany/DE-SH-ChVir3196/2020	EPI_ISL_729540	2020-03-22	A. Krumbholz, Labor Dr. Krause und Kollegen MVZ GmbH, Kiel	Charité Universitätsmedizin Berlin, Institut für Virologie	Victor M Corman et al
Germany/DE-SH-ChVir3199/2020	EPI_ISL_729461	2020-03-22	A. Krumbholz, Labor Dr. Krause und Kollegen MVZ GmbH, Kiel	Charité Universitätsmedizin Berlin, Institut für Virologie	Victor M Corman et al
Germany/DE-SH-ChVir3200/2020	EPI_ISL_729541	2020-03-22	A. Krumbholz, Labor Dr. Krause und Kollegen MVZ GmbH, Kiel	Charité Universitätsmedizin Berlin, Institut für Virologie	Victor M Corman et al
Germany/DE-SH-ChVir3201/2020	EPI_ISL_729542	2020-03-22	A. Krumbholz, Labor Dr. Krause und Kollegen MVZ GmbH, Kiel	Charité Universitätsmedizin Berlin, Institut für Virologie	Victor M Corman et al
Germany/DE-SH-ChVir3202/2020	EPI_ISL_729386	2020-03-22	A. Krumbholz, Labor Dr. Krause und Kollegen MVZ GmbH, Kiel	Charité Universitätsmedizin Berlin, Institut für Virologie	Victor M Corman et al
Germany/DE-SH-ChVir3203/2020	EPI_ISL_729543	2020-03-22	A. Krumbholz, Labor Dr. Krause und Kollegen MVZ GmbH, Kiel	Charité Universitätsmedizin Berlin, Institut für Virologie	Victor M Corman et al
Germany/DE-SH-ChVir3210/2020	EPI_ISL_729465	2020-03-22	A. Krumbholz, Labor Dr. Krause und Kollegen MVZ GmbH, Kiel	Charité Universitätsmedizin Berlin, Institut für Virologie	Victor M Corman et al
Germany/DE-SH-ChVir3214/2020	EPI_ISL_729544	2020-03-23	A. Krumbholz, Labor Dr. Krause und Kollegen MVZ GmbH, Kiel	Charité Universitätsmedizin Berlin, Institut für Virologie	Victor M Corman et al
Germany/DE-SH-ChVir3215/2020	EPI_ISL_729545	2020-03-23	A. Krumbholz, Labor Dr. Krause und Kollegen MVZ GmbH, Kiel	Charité Universitätsmedizin Berlin, Institut für Virologie	Victor M Corman et al
Germany/DE-SH-ChVir3218/2020	EPI_ISL_729546	2020-03-23	A. Krumbholz, Labor Dr. Krause und Kollegen MVZ GmbH, Kiel	Charité Universitätsmedizin Berlin, Institut für Virologie	Victor M Corman et al
Germany/DE-SH-ChVir3219/2020	EPI_ISL_729547	2020-03-23	A. Krumbholz, Labor Dr. Krause und Kollegen MVZ GmbH, Kiel	Charité Universitätsmedizin Berlin, Institut für Virologie	Victor M Corman et al
Germany/DE-SH-ChVir3220/2020	EPI_ISL_729337	2020-03-23	A. Krumbholz, Labor Dr. Krause und Kollegen MVZ GmbH, Kiel	Charité Universitätsmedizin Berlin, Institut für Virologie	Victor M Corman et al
Germany/DE-SH-ChVir3221/2020	EPI_ISL_729397	2020-03-23	A. Krumbholz, Labor Dr. Krause und Kollegen MVZ GmbH, Kiel	Charité Universitätsmedizin Berlin, Institut für Virologie	Victor M Corman et al
Germany/DE-SH-ChVir4733/2020	EPI_ISL_729550	2020-04-08	A. Krumbholz, Labor Dr. Krause und Kollegen MVZ GmbH, Kiel	Charité Universitätsmedizin Berlin, Institut für Virologie	Victor M Corman et al
Germany/DE-SH-ChVir4734/2020	EPI_ISL_729551	2020-04-08	A. Krumbholz, Labor Dr. Krause und Kollegen MVZ GmbH, Kiel	Charité Universitätsmedizin Berlin, Institut für Virologie	Victor M Corman et al
Germany/DE-SH-ChVir4764/2020	EPI_ISL_729552	2020-04-12	A. Krumbholz, Labor Dr. Krause und Kollegen MVZ GmbH, Kiel	Charité Universitätsmedizin Berlin, Institut für Virologie	Victor M Corman et al
Germany/DE-SH-ChVir8177/2020	EPI_ISL_729562	2020-06-30	A. Krumbholz, Labor Dr. Krause und Kollegen MVZ GmbH, Kiel	Charité Universitätsmedizin Berlin, Institut für Virologie	Victor M Corman et al
Germany/DE-SH-ChVir8179/2020	EPI_ISL_729563	2020-07-01	A. Krumbholz, Labor Dr. Krause und Kollegen MVZ GmbH, Kiel	Charité Universitätsmedizin Berlin, Institut für Virologie	Victor M Corman et al
Germany/DE-SH-ChVir8180/2020	EPI_ISL_729564	2020-07-11	A. Krumbholz, Labor Dr. Krause und Kollegen MVZ GmbH, Kiel	Charité Universitätsmedizin Berlin, Institut für Virologie	Victor M Corman et al
Germany/DE-SH-ChVir8182/2020	EPI_ISL_729565	2020-07-11	A. Krumbholz, Labor Dr. Krause und Kollegen MVZ GmbH, Kiel	Charité Universitätsmedizin Berlin, Institut für Virologie	Victor M Corman et al
Germany/DE-SH-ChVir8183/2020	EPI_ISL_729566	2020-07-11	A. Krumbholz, Labor Dr. Krause und Kollegen MVZ GmbH, Kiel	Charité Universitätsmedizin Berlin, Institut für Virologie	Victor M Corman et al
Germany/DE-SH-ChVir8184/2020	EPI_ISL_729567	2020-07-11	A. Krumbholz, Labor Dr. Krause und Kollegen MVZ GmbH, Kiel	Charité Universitätsmedizin Berlin, Institut für Virologie	Victor M Corman et al
Germany/DE-SH-ChVir8190/2020	EPI_ISL_729568	2020-07-17	A. Krumbholz, Labor Dr. Krause und Kollegen MVZ GmbH, Kiel	Charité Universitätsmedizin Berlin, Institut für Virologie	Victor M Corman et al
Germany/DE-SH-ChVir8192/2020	EPI_ISL_729469	2020-07-18	A. Krumbholz, Labor Dr. Krause und Kollegen MVZ GmbH, Kiel	Charité Universitätsmedizin Berlin, Institut für Virologie	Victor M Corman et al
Germany/DE-SH-ChVir8194/2020	EPI_ISL_729470	2020-07-19	A. Krumbholz, Labor Dr. Krause und Kollegen MVZ GmbH, Kiel	Charité Universitätsmedizin Berlin, Institut für Virologie	Victor M Corman et al
Germany/DE-SH-ChVir8195/2020	EPI_ISL_729569	2020-07-19	A. Krumbholz, Labor Dr. Krause und Kollegen MVZ GmbH, Kiel	Charité Universitätsmedizin Berlin, Institut für Virologie	Victor M Corman et al
Germany/DE-SH-ChVir8196/2020	EPI_ISL_729570	2020-07-19	A. Krumbholz, Labor Dr. Krause und Kollegen MVZ GmbH, Kiel	Charité Universitätsmedizin Berlin, Institut für Virologie	Victor M Corman et al
Germany/DE-SH-ChVir8308/2020	EPI_ISL_729571	2020-07-21	A. Krumbholz, Labor Dr. Krause und Kollegen MVZ GmbH, Kiel	Charité Universitätsmedizin Berlin, Institut für Virologie	Victor M Corman et al
Germany/DE-SH-ChVir8310/2020	EPI_ISL_729572	2020-07-23	A. Krumbholz, Labor Dr. Krause und Kollegen MVZ GmbH, Kiel	Charité Universitätsmedizin Berlin, Institut für Virologie	Victor M Corman et al
Germany/DE-SH-ChVir8311/2020	EPI_ISL_729573	2020-07-23	A. Krumbholz, Labor Dr. Krause und Kollegen MVZ GmbH, Kiel	Charité Universitätsmedizin Berlin, Institut für Virologie	Victor M Corman et al
Germany/DE-SH-ChVir8315/2020	EPI_ISL_729574	2020-07-26	A. Krumbholz, Labor Dr. Krause und Kollegen MVZ GmbH, Kiel	Charité Universitätsmedizin Berlin, Institut für Virologie	Victor M Corman et al
Germany/DE-SH-ChVir8317/2020	EPI_ISL_729575	2020-07-26	A. Krumbholz, Labor Dr. Krause und Kollegen MVZ GmbH, Kiel	Charité Universitätsmedizin Berlin, Institut für Virologie	Victor M Corman et al
Germany/DE-SH-ChVir8318/2020	EPI_ISL_729576	2020-07-26	A. Krumbholz, Labor Dr. Krause und Kollegen MVZ GmbH, Kiel	Charité Universitätsmedizin Berlin, Institut für Virologie	Victor M Corman et al
Germany/DE-SH-ChVir8319/2020	EPI_ISL_729577	2020-07-26	A. Krumbholz, Labor Dr. Krause und Kollegen MVZ GmbH, Kiel	Charité Universitätsmedizin Berlin, Institut für Virologie	Victor M Corman et al
Germany/DE-SH-ChVir8321/2020	EPI_ISL_729578	2020-07-27	A. Krumbholz, Labor Dr. Krause und Kollegen MVZ GmbH, Kiel	Charité Universitätsmedizin Berlin, Institut für Virologie	Victor M Corman et al
Germany/DE-SH-ChVir8322/2020	EPI_ISL_729579	2020-07-27	A. Krumbholz, Labor Dr. Krause und Kollegen MVZ GmbH, Kiel	Charité Universitätsmedizin Berlin, Institut für Virologie	Victor M Corman et al
Germany/DE-SH-ChVir8325/2020	EPI_ISL_729580	2020-07-28	A. Krumbholz, Labor Dr. Krause und Kollegen MVZ GmbH, Kiel	Charité Universitätsmedizin Berlin, Institut für Virologie	Victor M Corman et al
Germany/DE-SH-ChVir8326/2020	EPI_ISL_729581	2020-07-28	A. Krumbholz, Labor Dr. Krause und Kollegen MVZ GmbH, Kiel	Charité Universitätsmedizin Berlin, Institut für Virologie	Victor M Corman et al
Germany/DE-SH-ChVir8327/2020	EPI_ISL_729582	2020-07-31	A. Krumbholz, Labor Dr. Krause und Kollegen MVZ GmbH, Kiel	Charité Universitätsmedizin Berlin, Institut für Virologie	Victor M Corman et al
Germany/DE-SH-ChVir8328/2020	EPI_ISL_729583	2020-07-31	A. Krumbholz, Labor Dr. Krause und Kollegen MVZ GmbH, Kiel	Charité Universitätsmedizin Berlin, Institut für Virologie	Victor M Corman et al
Germany/DE-SH-ChVir8332/2020	EPI_ISL_729585	2020-08-04	A. Krumbholz, Labor Dr. Krause und Kollegen MVZ GmbH, Kiel	Charité Universitätsmedizin Berlin, Institut für Virologie	Victor M Corman et al
Germany/DE-SH-ChVir8333/2020	EPI_ISL_729586	2020-08-05	A. Krumbholz, Labor Dr. Krause und Kollegen MVZ GmbH, Kiel	Charité Universitätsmedizin Berlin, Institut für Virologie	Victor M Corman et al
Germany/DE-SH-ChVir8334/2020	EPI_ISL_729587	2020-08-05	A. Krumbholz, Labor Dr. Krause und Kollegen MVZ GmbH, Kiel	Charité Universitätsmedizin Berlin, Institut für Virologie	Victor M Corman et al
Germany/DE-SH-ChVir8335/2020	EPI_ISL_729373	2020-08-05	A. Krumbholz, Labor Dr. Krause und Kollegen MVZ GmbH, Kiel	Charité Universitätsmedizin Berlin, Institut für Virologie	Victor M Corman et al
Germany/DE-SH-ChVir8587/2020	EPI_ISL_729588	2020-08-12	A. Krumbholz, Labor Dr. Krause und Kollegen MVZ GmbH, Kiel	Charité Universitätsmedizin Berlin, Institut für Virologie	Victor M Corman et al
Germany/DE-SH-ChVir8595/2020	EPI_ISL_729589	2020-08-19	A. Krumbholz, Labor Dr. Krause und Kollegen MVZ GmbH, Kiel	Charité Universitätsmedizin Berlin, Institut für Virologie	Victor M Corman et al
Germany/DE-SH-ChVir8596/2020	EPI_ISL_729590	2020-08-19	A. Krumbholz, Labor Dr. Krause und Kollegen MVZ GmbH, Kiel	Charité Universitätsmedizin Berlin, Institut für Virologie	Victor M Corman et al
Germany/DE-SH-ChVir8599/2020	EPI_ISL_729591	2020-08-19	A. Krumbholz, Labor Dr. Krause und Kollegen MVZ GmbH, Kiel	Charité Universitätsmedizin Berlin, Institut für Virologie	Victor M Corman et al
Germany/DE-SH-ChVir8604/2020	EPI_ISL_729592	2020-08-22	A. Krumbholz, Labor Dr. Krause und Kollegen MVZ GmbH, Kiel	Charité Universitätsmedizin Berlin, Institut für Virologie	Victor M Corman et al
Germany/DE-SH-ChVir8606/2020	EPI_ISL_729593	2020-08-23	A. Krumbholz, Labor Dr. Krause und Kollegen MVZ GmbH, Kiel	Charité Universitätsmedizin Berlin, Institut für Virologie	Victor M Corman et al
Germany/DE-SH-ChVir8607/2020	EPI_ISL_729594	2020-08-24	A. Krumbholz, Labor Dr. Krause und Kollegen MVZ GmbH, Kiel	Charité Universitätsmedizin Berlin, Institut für Virologie	Victor M Corman et al
Germany/DE-SH-ChVir8608/2020	EPI_ISL_729595	2020-08-25	A. Krumbholz, Labor Dr. Krause und Kollegen MVZ GmbH, Kiel	Charité Universitätsmedizin Berlin, Institut für Virologie	Victor M Corman et al
Germany/DE-SH-ChVir9115/2020	EPI_ISL_729359	2020-09-14	A. Krumbholz, Labor Dr. Krause und Kollegen MVZ GmbH, Kiel	Charité Universitätsmedizin Berlin, Institut für Virologie	Victor M Corman et al
Germany/DE-SH-ChVir9116/2020	EPI_ISL_729352	2020-09-15	A. Krumbholz, Labor Dr. Krause und Kollegen MVZ GmbH, Kiel	Charité Universitätsmedizin Berlin, Institut für Virologie	Victor M Corman et al
Germany/DE-SH-ChVir9118/2020	EPI_ISL_729351	2020-09-16	A. Krumbholz, Labor Dr. Krause und Kollegen MVZ GmbH, Kiel	Charité Universitätsmedizin Berlin, Institut für Virologie	Victor M Corman et al
Germany/DE-SH-ChVir9119/2020	EPI_ISL_729375	2020-09-16	A. Krumbholz, Labor Dr. Krause und Kollegen MVZ GmbH, Kiel	Charité Universitätsmedizin Berlin, Institut für Virologie	Victor M Corman et al
Germany/DE-SH-ChVir9120/2020	EPI_ISL_729608	2020-09-17	A. Krumbholz, Labor Dr. Krause und Kollegen MVZ GmbH, Kiel	Charité Universitätsmedizin Berlin, Institut für Virologie	Victor M Corman et al
Germany/DE-SH-ChVir9122/2020	EPI_ISL_729389	2020-09-19	A. Krumbholz, Labor Dr. Krause und Kollegen MVZ GmbH, Kiel	Charité Universitätsmedizin Berlin, Institut für Virologie	Victor M Corman et al
Germany/DE-SH-ChVir9123/2020	EPI_ISL_729376	2020-09-21	A. Krumbholz, Labor Dr. Krause und Kollegen MVZ GmbH, Kiel	Charité Universitätsmedizin Berlin, Institut für Virologie	Victor M Corman et al
Germany/DE-SH-ChVir9124/2020	EPI_ISL_729609	2020-09-21	A. Krumbholz, Labor Dr. Krause und Kollegen MVZ GmbH, Kiel	Charité Universitätsmedizin Berlin, Institut für Virologie	Victor M Corman et al
Germany/DE-SH-ChVir9125/2020	EPI_ISL_729362	2020-09-21	A. Krumbholz, Labor Dr. Krause und Kollegen MVZ GmbH, Kiel	Charité Universitätsmedizin Berlin, Institut für Virologie	Victor M Corman et al
Germany/DE-SH-ChVir9126/2020	EPI_ISL_729368	2020-09-21	A. Krumbholz, Labor Dr. Krause und Kollegen MVZ GmbH, Kiel	Charité Universitätsmedizin Berlin, Institut für Virologie	Victor M Corman et al
Germany/DE-SH-ChVir9127/2020	EPI_ISL_729407	2020-09-22	A. Krumbholz, Labor Dr. Krause und Kollegen MVZ GmbH, Kiel	Charité Universitätsmedizin Berlin, Institut für Virologie	Victor M Corman et al
Germany/DE-SH-ChVir9128/2020	EPI_ISL_729344	2020-09-23	A. Krumbholz, Labor Dr. Krause und Kollegen MVZ GmbH, Kiel	Charité Universitätsmedizin Berlin, Institut für Virologie	Victor M Corman et al
Germany/DE-SH-ChVir9129/2020	EPI_ISL_729354	2020-09-23	A. Krumbholz, Labor Dr. Krause und Kollegen MVZ GmbH, Kiel	Charité Universitätsmedizin Berlin, Institut für Virologie	Victor M Corman et al
Germany/DE-SH-ChVir9130/2020	EPI_ISL_729374	2020-09-25	A. Krumbholz, Labor Dr. Krause und Kollegen MVZ GmbH, Kiel	Charité Universitätsmedizin Berlin, Institut für Virologie	Victor M Corman et al
Germany/DE-SH-ChVir9131/2020	EPI_ISL_729610	2020-09-28	A. Krumbholz, Labor Dr. Krause und Kollegen MVZ GmbH, Kiel	Charité Universitätsmedizin Berlin, Institut für Virologie	Victor M Corman et al
Germany/DE-SH-ChVir9274/2020	EPI_ISL_729615	2020-09-28	A. Krumbholz, Labor Dr. Krause und Kollegen MVZ GmbH, Kiel	Charité Universitätsmedizin Berlin, Institut für Virologie	Victor M Corman et al
Germany/DE-SH-ChVir9275/2020	EPI_ISL_729616	2020-09-28	A. Krumbholz, Labor Dr. Krause und Kollegen MVZ GmbH, Kiel	Charité Universitätsmedizin Berlin, Institut für Virologie	Victor M Corman et al
Germany/DE-SH-ChVir9276/2020	EPI_ISL_729403	2020-09-28	A. Krumbholz, Labor Dr. Krause und Kollegen MVZ GmbH, Kiel	Charité Universitätsmedizin Berlin, Institut für Virologie	Victor M Corman et al
Germany/DE-SH-ChVir9277/2020	EPI_ISL_729611	2020-09-28	A. Krumbholz, Labor Dr. Krause und Kollegen MVZ GmbH, Kiel	Charité Universitätsmedizin Berlin, Institut für Virologie	Victor M Corman et al
Germany/DE-SH-ChVir9279/2020	EPI_ISL_729396	2020-10-02	A. Krumbholz, Labor Dr. Krause und Kollegen MVZ GmbH, Kiel	Charité Universitätsmedizin Berlin, Institut für Virologie	Victor M Corman et al
Germany/DE-SH-ChVir9280/2020	EPI_ISL_729612	2020-10-02	A. Krumbholz, Labor Dr. Krause und Kollegen MVZ GmbH, Kiel	Charité Universitätsmedizin Berlin, Institut für Virologie	Victor M Corman et al
Germany/DE-SH-ChVir9283/2020	EPI_ISL_729419	2020-09-28	A. Krumbholz, Labor Dr. Krause und Kollegen MVZ GmbH, Kiel	Charité Universitätsmedizin Berlin, Institut für Virologie	Victor M Corman et al
Germany/DE-SH-ChVir9284/2020	EPI_ISL_729617	2020-10-06	A. Krumbholz, Labor Dr. Krause und Kollegen MVZ GmbH, Kiel	Charité Universitätsmedizin Berlin, Institut für Virologie	Victor M Corman et al
Germany/DE-SH-ChVir9285/2020	EPI_ISL_729394	2020-10-06	A. Krumbholz, Labor Dr. Krause und Kollegen MVZ GmbH, Kiel	Charité Universitätsmedizin Berlin, Institut für Virologie	Victor M Corman et al
Germany/DE-SH-ChVir9286/2020	EPI_ISL_729613	2020-10-05	A. Krumbholz, Labor Dr. Krause und Kollegen MVZ GmbH, Kiel	Charité Universitätsmedizin Berlin, Institut für Virologie	Victor M Corman et al
Germany/DE-SH-ChVir9287/2020	EPI_ISL_729618	2020-10-03	A. Krumbholz, Labor Dr. Krause und Kollegen MVZ GmbH, Kiel	Charité Universitätsmedizin Berlin, Institut für Virologie	Victor M Corman et al
Germany/DE-SH-ChVir9288/2020	EPI_ISL_729614	2020-10-05	A. Krumbholz, Labor Dr. Krause und Kollegen MVZ GmbH, Kiel	Charité Universitätsmedizin Berlin, Institut für Virologie	Victor M Corman et al
Germany/DE-SH-ChVir9289/2020	EPI_ISL_729390	2020-10-08	A. Krumbholz, Labor Dr. Krause und Kollegen MVZ GmbH, Kiel	Charité Universitätsmedizin Berlin, Institut für Virologie	Victor M Corman et al
Germany/DE-SH-ChVir9290/2020	EPI_ISL_729421	2020-10-07	A. Krumbholz, Labor Dr. Krause und Kollegen MVZ GmbH, Kiel	Charité Universitätsmedizin Berlin, Institut für Virologie	Victor M Corman et al
Germany/DE-SH-ChVir9292/2020	EPI_ISL_729379	2020-10-07	A. Krumbholz, Labor Dr. Krause und Kollegen MVZ GmbH, Kiel	Charité Universitätsmedizin Berlin, Institut für Virologie	Victor M Corman et al
Germany/DE-SH-ChVir9293/2020	EPI_ISL_729395	2020-10-06	A. Krumbholz, Labor Dr. Krause und Kollegen MVZ GmbH, Kiel	Charité Universitätsmedizin Berlin, Institut für Virologie	Victor M Corman et al
Germany/DE-SH-ChVir9632/2020	EPI_ISL_729422	2020-10-16	A. Krumbholz, Labor Dr. Krause und Kollegen MVZ GmbH, Kiel	Charité Universitätsmedizin Berlin, Institut für Virologie	Victor M Corman et al
Germany/DE-SH-ChVir9633/2020	EPI_ISL_729423	2020-10-16	A. Krumbholz, Labor Dr. Krause und Kollegen MVZ GmbH, Kiel	Charité Universitätsmedizin Berlin, Institut für Virologie	Victor M Corman et al
Germany/DE-SH-ChVir9634/2020	EPI_ISL_729361	2020-10-16	A. Krumbholz, Labor Dr. Krause und Kollegen MVZ GmbH, Kiel	Charité Universitätsmedizin Berlin, Institut für Virologie	Victor M Corman et al
Germany/DE-SH-ChVir9635/2020	EPI_ISL_729363	2020-10-16	A. Krumbholz, Labor Dr. Krause und Kollegen MVZ GmbH, Kiel	Charité Universitätsmedizin Berlin, Institut für Virologie	Victor M Corman et al
Germany/DE-SH-ChVir9636/2020	EPI_ISL_729619	2020-10-16	A. Krumbholz, Labor Dr. Krause und Kollegen MVZ GmbH, Kiel	Charité Universitätsmedizin Berlin, Institut für Virologie	Victor M Corman et al
Germany/DE-SH-ChVir9637/2020	EPI_ISL_729399	2020-10-16	A. Krumbholz, Labor Dr. Krause und Kollegen MVZ GmbH, Kiel	Charité Universitätsmedizin Berlin, Institut für Virologie	Victor M Corman et al
Germany/DE-SH-ChVir9638/2020	EPI_ISL_729339	2020-10-16	A. Krumbholz, Labor Dr. Krause und Kollegen MVZ GmbH, Kiel	Charité Universitätsmedizin Berlin, Institut für Virologie	Victor M Corman et al
Germany/DE-SH-ChVir9640/2020	EPI_ISL_729383	2020-10-18	A. Krumbholz, Labor Dr. Krause und Kollegen MVZ GmbH, Kiel	Charité Universitätsmedizin Berlin, Institut für Virologie	Victor M Corman et al
Germany/DE-SH-ChVir9932/2020	EPI_ISL_729620	2020-11-03	A. Krumbholz, Labor Dr. Krause und Kollegen MVZ GmbH, Kiel	Charité Universitätsmedizin Berlin, Institut für Virologie	Victor M Corman et al
Germany/DE-SH-ChVir9933/2020	EPI_ISL_729424	2020-10-31	A. Krumbholz, Labor Dr. Krause und Kollegen MVZ GmbH, Kiel	Charité Universitätsmedizin Berlin, Institut für Virologie	Victor M Corman et al
Germany/DE-SH-ChVir9934/2020	EPI_ISL_729425	2020-10-30	A. Krumbholz, Labor Dr. Krause und Kollegen MVZ GmbH, Kiel	Charité Universitätsmedizin Berlin, Institut für Virologie	Victor M Corman et al
Germany/DE-SH-ChVir9935/2020	EPI_ISL_729621	2020-10-31	A. Krumbholz, Labor Dr. Krause und Kollegen MVZ GmbH, Kiel	Charité Universitätsmedizin Berlin, Institut für Virologie	Victor M Corman et al
Germany/DE-SH-ChVir9939/2020	EPI_ISL_729426	2020-10-30	A. Krumbholz, Labor Dr. Krause und Kollegen MVZ GmbH, Kiel	Charité Universitätsmedizin Berlin, Institut für Virologie	Victor M Corman et al
Germany/DE-SH-ChVir9942/2020	EPI_ISL_729384	2020-10-31	A. Krumbholz, Labor Dr. Krause und Kollegen MVZ GmbH, Kiel	Charité Universitätsmedizin Berlin, Institut für Virologie	Victor M Corman et al
Germany/DE-SH-ChVir9943/2020	EPI_ISL_729462	2020-11-03	A. Krumbholz, Labor Dr. Krause und Kollegen MVZ GmbH, Kiel	Charité Universitätsmedizin Berlin, Institut für Virologie	Victor M Corman et al
Germany/DE-SH-ChVir9944/2020	EPI_ISL_729427	2020-11-02	A. Krumbholz, Labor Dr. Krause und Kollegen MVZ GmbH, Kiel	Charité Universitätsmedizin Berlin, Institut für Virologie	Victor M Corman et al
Germany/DE-SH-ChVir9946/2020	EPI_ISL_729622	2020-11-02	A. Krumbholz, Labor Dr. Krause und Kollegen MVZ GmbH, Kiel	Charité Universitätsmedizin Berlin, Institut für Virologie	Victor M Corman et al
Germany/DE-SH-ChVir9947/2020	EPI_ISL_729623	2020-11-02	A. Krumbholz, Labor Dr. Krause und Kollegen MVZ GmbH, Kiel	Charité Universitätsmedizin Berlin, Institut für Virologie	Victor M Corman et al
Germany/DE-SH-ChVir9951/2020	EPI_ISL_729428	2020-11-02	A. Krumbholz, Labor Dr. Krause und Kollegen MVZ GmbH, Kiel	Charité Universitätsmedizin Berlin, Institut für Virologie	Victor M Corman et al
Germany/DE-SH-ChVir9953/2020	EPI_ISL_729429	2020-11-03	A. Krumbholz, Labor Dr. Krause und Kollegen MVZ GmbH, Kiel	Charité Universitätsmedizin Berlin, Institut für Virologie	Victor M Corman et al
Germany/DE-SH-ChVir9977/2020	EPI_ISL_729664	2020-11-02	A. Krumbholz, Labor Dr. Krause und Kollegen MVZ GmbH, Kiel	Charité Universitätsmedizin Berlin, Institut für Virologie	Victor M Corman et al
Germany/DE-SH-ChVir9978/2020	EPI_ISL_729657	2020-11-02	A. Krumbholz, Labor Dr. Krause und Kollegen MVZ GmbH, Kiel	Charité Universitätsmedizin Berlin, Institut für Virologie	Victor M Corman et al
Germany/DE-SH-ChVir9979/2020	EPI_ISL_729414	2020-11-02	A. Krumbholz, Labor Dr. Krause und Kollegen MVZ GmbH, Kiel	Charité Universitätsmedizin Berlin, Institut für Virologie	Victor M Corman et al
Germany/DE-SH-ChVir9980/2020	EPI_ISL_729401	2020-11-02	A. Krumbholz, Labor Dr. Krause und Kollegen MVZ GmbH, Kiel	Charité Universitätsmedizin Berlin, Institut für Virologie	Victor M Corman et al
Germany/DE-SH-ChVir9981/2020	EPI_ISL_729444	2020-11-02	A. Krumbholz, Labor Dr. Krause und Kollegen MVZ GmbH, Kiel	Charité Universitätsmedizin Berlin, Institut für Virologie	Victor M Corman et al
Germany/DE-SH-ChVir9982/2020	EPI_ISL_729471	2020-11-02	A. Krumbholz, Labor Dr. Krause und Kollegen MVZ GmbH, Kiel	Charité Universitätsmedizin Berlin, Institut für Virologie	Victor M Corman et al
Germany/DE-SH-ChVir9983/2020	EPI_ISL_729341	2020-11-02	A. Krumbholz, Labor Dr. Krause und Kollegen MVZ GmbH, Kiel	Charité Universitätsmedizin Berlin, Institut für Virologie	Victor M Corman et al
Germany/DE-SH-ChVir9984/2020	EPI_ISL_729349	2020-11-02	A. Krumbholz, Labor Dr. Krause und Kollegen MVZ GmbH, Kiel	Charité Universitätsmedizin Berlin, Institut für Virologie	Victor M Corman et al
Germany/DE-SH-ChVir9986/2020	EPI_ISL_729369	2020-11-03	A. Krumbholz, Labor Dr. Krause und Kollegen MVZ GmbH, Kiel	Charité Universitätsmedizin Berlin, Institut für Virologie	Victor M Corman et al
Germany/DE-SH-ChVir9987/2020	EPI_ISL_729430	2020-11-03	A. Krumbholz, Labor Dr. Krause und Kollegen MVZ GmbH, Kiel	Charité Universitätsmedizin Berlin, Institut für Virologie	Victor M Corman et al
Germany/DE-SH-ChVir9989/2020	EPI_ISL_729660	2020-11-03	A. Krumbholz, Labor Dr. Krause und Kollegen MVZ GmbH, Kiel	Charité Universitätsmedizin Berlin, Institut für Virologie	Victor M Corman et al
Germany/DE-SH-ChVir9991/2020	EPI_ISL_729665	2020-11-04	A. Krumbholz, Labor Dr. Krause und Kollegen MVZ GmbH, Kiel	Charité Universitätsmedizin Berlin, Institut für Virologie	Victor M Corman et al
Germany/DE-SH-ChVir9992/2020	EPI_ISL_729431	2020-11-04	A. Krumbholz, Labor Dr. Krause und Kollegen MVZ GmbH, Kiel	Charité Universitätsmedizin Berlin, Institut für Virologie	Victor M Corman et al
Germany/DE-SH-ChVir9993/2020	EPI_ISL_729666	2020-11-04	A. Krumbholz, Labor Dr. Krause und Kollegen MVZ GmbH, Kiel	Charité Universitätsmedizin Berlin, Institut für Virologie	Victor M Corman et al
Germany/DE-SH-ChVir9994/2020	EPI_ISL_729658	2020-11-04	A. Krumbholz, Labor Dr. Krause und Kollegen MVZ GmbH, Kiel	Charité Universitätsmedizin Berlin, Institut für Virologie	Victor M Corman et al
Germany/DE-SH-ChVir9995/2020	EPI_ISL_729624	2020-11-04	A. Krumbholz, Labor Dr. Krause und Kollegen MVZ GmbH, Kiel	Charité Universitätsmedizin Berlin, Institut für Virologie	Victor M Corman et al
Germany/DE-SH-ChVir9999/2020	EPI_ISL_729667	2020-11-04	A. Krumbholz, Labor Dr. Krause und Kollegen MVZ GmbH, Kiel	Charité Universitätsmedizin Berlin, Institut für Virologie	Victor M Corman et al
Germany/DE-SN-ChVir-W1147-4309/2020	EPI_ISL_754048	2020-04-06	Charité Universitätsmedizin Berlin, Institut für Virologie/Labor Berlin	Charité Universitätsmedizin Berlin, Institut für Virologie	Victor M Corman et al
Germany/DE-SN-ChVir-W1153-4377/2020	EPI_ISL_754049	2020-04-06	Charité Universitätsmedizin Berlin, Institut für Virologie/Labor Berlin	Charité Universitätsmedizin Berlin, Institut für Virologie	Victor M Corman et al
Germany/DE-SN-ChVir-W1155-4392/2020	EPI_ISL_754050	2020-04-07	Charité Universitätsmedizin Berlin, Institut für Virologie/Labor Berlin	Charité Universitätsmedizin Berlin, Institut für Virologie	Victor M Corman et al
Germany/DE-SN-ChVir-W1157-4330/2020	EPI_ISL_754051	2020-04-06	Charité Universitätsmedizin Berlin, Institut für Virologie/Labor Berlin	Charité Universitätsmedizin Berlin, Institut für Virologie	Victor M Corman et al
Germany/DE-SN-ChVir-W1275-4371/2020	EPI_ISL_754052	2020-04-15	Charité Universitätsmedizin Berlin, Institut für Virologie/Labor Berlin	Charité Universitätsmedizin Berlin, Institut für Virologie	Victor M Corman et al
Germany/DE-SN-ChVir-W1276-4387/2020	EPI_ISL_754053	2020-04-15	Charité Universitätsmedizin Berlin, Institut für Virologie/Labor Berlin	Charité Universitätsmedizin Berlin, Institut für Virologie	Victor M Corman et al
Germany/DE-SN-ChVir-W1312-4386/2020	EPI_ISL_753836	2020-04-15	Charité Universitätsmedizin Berlin, Institut für Virologie/Labor Berlin	Charité Universitätsmedizin Berlin, Institut für Virologie	Victor M Corman et al
Germany/DE-SN-ChVir-W1313-4308/2020	EPI_ISL_753797	2020-04-16	Charité Universitätsmedizin Berlin, Institut für Virologie/Labor Berlin	Charité Universitätsmedizin Berlin, Institut für Virologie	Victor M Corman et al
Germany/DE-SN-ChVir-W1314-4321/2020	EPI_ISL_753798	2020-04-17	Charité Universitätsmedizin Berlin, Institut für Virologie/Labor Berlin	Charité Universitätsmedizin Berlin, Institut für Virologie	Victor M Corman et al
Germany/DE-ST-ChVir-W1702-6718/2020	EPI_ISL_754054	2020-08-09	Charité Universitätsmedizin Berlin, Institut für Virologie/Labor Berlin	Charité Universitätsmedizin Berlin, Institut für Virologie	Victor M Corman et al
Germany/HE-FFM1/2020	EPI_ISL_452218	2020-03-02	Goethe University Hospital Frankfurt	Institute for Medical Virology, Goethe University Hospital Frankfurt	Tuna Toptan et al
Germany/HE-FFM1clin/2020	EPI_ISL_447608	2020-02	Goethe University Hospital Frankfurt	Institute for Medical Virology, Goethe University Hospital Frankfurt	Tuna Toptan et al
Germany/HE-FFM2/2020	EPI_ISL_529146	2020-02	Goethe University Hospital Frankfurt, Institute for Medical Virology	Goethe University Hospital Frankfurt, Institute for Medical Virology	Grabmair et al
Germany/HE-FFM3/2020	EPI_ISL_452219	2020-03-02	Goethe University Hospital Frankfurt	Institute for Medical Virology, Goethe University Hospital Frankfurt	Tuna Toptan et al
Germany/HE-FFM3clin/2020	EPI_ISL_447609	2020-02	Goethe University Hospital Frankfurt	Institute for Medical Virology, Goethe University Hospital Frankfurt	Tuna Toptan et al
Germany/HE-FFM4/2020	EPI_ISL_452220	2020-03-02	Goethe University Hospital Frankfurt	Institute for Medical Virology, Goethe University Hospital Frankfurt	Tuna Toptan et al
Germany/HE-FFM4clin/2020	EPI_ISL_447610	2020-02	Goethe University Hospital Frankfurt	Institute for Medical Virology, Goethe University Hospital Frankfurt	Tuna Toptan et al
Germany/HE-FFM5/2020	EPI_ISL_452221	2020-03-02	Goethe University Hospital Frankfurt	Institute for Medical Virology, Goethe University Hospital Frankfurt	Tuna Toptan et al
Germany/HE-FFM5clin/2020	EPI_ISL_447611	2020-02	Goethe University Hospital Frankfurt	Institute for Medical Virology, Goethe University Hospital Frankfurt	Tuna Toptan et al
Germany/HE-FFM6/2020	EPI_ISL_452222	2020-03-02	Goethe University Hospital Frankfurt	Institute for Medical Virology, Goethe University Hospital Frankfurt	Tuna Toptan et al
Germany/HE-FFM6clin/2020	EPI_ISL_447612	2020-02	Goethe University Hospital Frankfurt	Institute for Medical Virology, Goethe University Hospital Frankfurt	Tuna Toptan et al
Germany/HE-FFM7/2020	EPI_ISL_452223	2020-03-02	Goethe University Hospital Frankfurt	Institute for Medical Virology, Goethe University Hospital Frankfurt	Tuna Toptan et al
Germany/HE-FFM7clin/2020	EPI_ISL_447613	2020-02	Goethe University Hospital Frankfurt	Institute for Medical Virology, Goethe University Hospital Frankfurt	Tuna Toptan et al
Germany/HE-RKI-NP-0004/2020	EPI_ISL_763035	2020-11-30	Unit 17: Influenza & Other Respiratory Viruses, German National Influenza Center	Project group Epidemiology of Highly Pathogenic Microorganisms, Robert Koch-Institute	Ariane Düx et al
Germany/HE-RKI-NP-0008/2020	EPI_ISL_763034	2020-12-01	Unit 17: Influenza & Other Respiratory Viruses, German National Influenza Center	Project group Epidemiology of Highly Pathogenic Microorganisms, Robert Koch-Institute	Ariane Düx et al
Germany/HE-RKI-NP-0014/2020	EPI_ISL_763033	2020-11-30	Unit 17: Influenza & Other Respiratory Viruses, German National Influenza Center	Project group Epidemiology of Highly Pathogenic Microorganisms, Robert Koch-Institute	Ariane Düx et al
Germany/HE-RKI-NP-0029/2020	EPI_ISL_763032	2020-12-08	Unit 17: Influenza & Other Respiratory Viruses, German National Influenza Center	Project group Epidemiology of Highly Pathogenic Microorganisms, Robert Koch-Institute	Ariane Düx et al
Germany/HE-RKI-NP-0053/2020	EPI_ISL_763031	2020-12-09	Unit 17: Influenza & Other Respiratory Viruses, German National Influenza Center	Project group Epidemiology of Highly Pathogenic Microorganisms, Robert Koch-Institute	Ariane Düx et al
Germany/HH-UMC-01/2020	EPI_ISL_450413	2020-03-19	Center for Diagnostics, Institute of Medical Microbiology, Virology and Hygiene	University Medical Center Hamburg-Eppendorf	Huang et al
Germany/MV-Cento-70001814/2020	EPI_ISL_459962	2020-04-01	Centogene AG	Centogene AG	Prof. Dr. Peter Bauer et al
Germany/MV-Cento-70002372/2020	EPI_ISL_459964	2020-03-28	Centogene AG	Centogene AG	Prof. Dr. Peter Bauer et al
Germany/MV-Cento-70004280/2020	EPI_ISL_459963	2020-04-01	Centogene AG	Centogene AG	Prof. Dr. Peter Bauer et al
Germany/MV-Cento-COV7/2020	EPI_ISL_457750	2020-03-26	Centogene AG	Centogene AG	Prof. Dr. Peter Bauer et al
Germany/MV-Muc-IMB1/2020	EPI_ISL_491112	2020	Friedrich-Loeffler-Institut, Laboratory for NGS and Microarray Diagnostics	Friedrich-Loeffler-Institut, Laboratory for NGS and Microarray Diagnostics	Dirk Höper et al
Germany/MV-Tv4-20-Tier-4/2020	EPI_ISL_491111	2020	Friedrich-Loeffler-Institut, Laboratory for NGS and Microarray Diagnostics	Friedrich-Loeffler-Institut, Laboratory for NGS and Microarray Diagnostics	Dirk Höper et al
Germany/NI-18B6/2020	EPI_ISL_745090	2020	Instutite for Medical Microbiology, School of Medicine, University of Goettingen	Institut of Human Genetics, University Medicine Goettingen	Zautner A et al
Germany/NI-HCRI-BrZK-1/2020	EPI_ISL_491115	2020-04-27	Cicin-Sain Lab	Cicin-Sain Lab	M. Zeeshan Chaudhry et al
Germany/NI-UMCG-PE-S4/2020	EPI_ISL_517611	2020	Institute of Medical Microbiology, University Medical Center Goettingen	Institute of Human Genetics, University Medical Center Goettingen	Arne Zibat et al
Germany/NW-ChVir-D1925-5947/2020	EPI_ISL_754193	2020-10-07	Charité Universitätsmedizin Berlin, Institut für Virologie/Labor Berlin	Charité Universitätsmedizin Berlin, Institut für Virologie	Victor M Corman et al
Germany/NW-HHU-01/2020	EPI_ISL_413488	2020-02-28	Center of Medical Microbiology, Virology, and Hospital Hygiene, University of Duesseldorf	Center of Medical Microbiology, Virology, and Hospital Hygiene, University of Duesseldorf	Ortwin Adams et al
Germany/NW-HHU-011/2020	EPI_ISL_414507	2020-03-03	Center of Medical Microbiology, Virology, and Hospital Hygiene, University of Duesseldorf	Center of Medical Microbiology, Virology, and Hospital Hygiene, University of Duesseldorf	Ortwin Adams et al
Germany/NW-HHU-02-1/2020	EPI_ISL_414497	2020-02-25	Center of Medical Microbiology, Virology, and Hospital Hygiene, University of Duesseldorf	Center of Medical Microbiology, Virology, and Hospital Hygiene, University of Duesseldorf	Ortwin Adams et al
Germany/NW-HHU-03/2020	EPI_ISL_414498	2020-02-26	Center of Medical Microbiology, Virology, and Hospital Hygiene, University of Duesseldorf	Center of Medical Microbiology, Virology, and Hospital Hygiene, University of Duesseldorf	Ortwin Adams et al
Germany/NW-HHU-04/2020	EPI_ISL_414499	2020-02-26	Center of Medical Microbiology, Virology, and Hospital Hygiene, University of Duesseldorf	Center of Medical Microbiology, Virology, and Hospital Hygiene, University of Duesseldorf	Ortwin Adams et al
Germany/NW-HHU-05/2020	EPI_ISL_414504	2020-02-26	Center of Medical Microbiology, Virology, and Hospital Hygiene, University of Duesseldorf	Center of Medical Microbiology, Virology, and Hospital Hygiene, University of Duesseldorf	Ortwin Adams et al
Germany/NW-HHU-06/2020	EPI_ISL_414505	2020-02-27	Center of Medical Microbiology, Virology, and Hospital Hygiene, University of Duesseldorf	Center of Medical Microbiology, Virology, and Hospital Hygiene, University of Duesseldorf	Ortwin Adams et al
Germany/NW-HHU-07/2020	EPI_ISL_414506	2020-02-27	Center of Medical Microbiology, Virology, and Hospital Hygiene, University of Duesseldorf	Center of Medical Microbiology, Virology, and Hospital Hygiene, University of Duesseldorf	Ortwin Adams et al
Germany/NW-HHU-08/2020	EPI_ISL_414508	2020-02-27	Center of Medical Microbiology, Virology, and Hospital Hygiene, University of Duesseldorf	Center of Medical Microbiology, Virology, and Hospital Hygiene, University of Duesseldorf	Ortwin Adams et al
Germany/NW-HHU-09/2020	EPI_ISL_414509	2020-02-28	Center of Medical Microbiology, Virology, and Hospital Hygiene, University of Duesseldorf	Center of Medical Microbiology, Virology, and Hospital Hygiene, University of Duesseldorf	Ortwin Adams et al
Germany/NW-HHU-10/2020	EPI_ISL_414574	2020-02-28	Center of Medical Microbiology, Virology, and Hospital Hygiene, University of Duesseldorf	Center of Medical Microbiology, Virology, and Hospital Hygiene, University of Duesseldorf	Ortwin Adams et al
Germany/NW-HHU-100/2020	EPI_ISL_539577	2020-08-28	ZOTZ KLIMAS MVZ Düsseldorf-Centrum GbR ÜBAG für Labormedizin, Genetik, Zytologie, Pathologie	Center of Medical Microbiology, Virology, and Hospital Hygiene, University of Duesseldorf	Maximilian Damagnez et al
Germany/NW-HHU-101/2020	EPI_ISL_539578	2020-08-28	ZOTZ KLIMAS MVZ Düsseldorf-Centrum GbR ÜBAG für Labormedizin, Genetik, Zytologie, Pathologie	Center of Medical Microbiology, Virology, and Hospital Hygiene, University of Duesseldorf	Maximilian Damagnez et al
Germany/NW-HHU-102/2020	EPI_ISL_539579	2020-08-28	ZOTZ KLIMAS MVZ Düsseldorf-Centrum GbR ÜBAG für Labormedizin, Genetik, Zytologie, Pathologie	Center of Medical Microbiology, Virology, and Hospital Hygiene, University of Duesseldorf	Maximilian Damagnez et al
Germany/NW-HHU-103/2020	EPI_ISL_539580	2020-08-28	ZOTZ KLIMAS MVZ Düsseldorf-Centrum GbR ÜBAG für Labormedizin, Genetik, Zytologie, Pathologie	Center of Medical Microbiology, Virology, and Hospital Hygiene, University of Duesseldorf	Maximilian Damagnez et al
Germany/NW-HHU-104/2020	EPI_ISL_539581	2020-08-28	ZOTZ KLIMAS MVZ Düsseldorf-Centrum GbR ÜBAG für Labormedizin, Genetik, Zytologie, Pathologie	Center of Medical Microbiology, Virology, and Hospital Hygiene, University of Duesseldorf	Maximilian Damagnez et al
Germany/NW-HHU-105/2020	EPI_ISL_539582	2020-08-28	ZOTZ KLIMAS MVZ Düsseldorf-Centrum GbR ÜBAG für Labormedizin, Genetik, Zytologie, Pathologie	Center of Medical Microbiology, Virology, and Hospital Hygiene, University of Duesseldorf	Maximilian Damagnez et al
Germany/NW-HHU-106/2020	EPI_ISL_539583	2020-08-28	ZOTZ KLIMAS MVZ Düsseldorf-Centrum GbR ÜBAG für Labormedizin, Genetik, Zytologie, Pathologie	Center of Medical Microbiology, Virology, and Hospital Hygiene, University of Duesseldorf	Maximilian Damagnez et al
Germany/NW-HHU-107/2020	EPI_ISL_539584	2020-08-28	ZOTZ KLIMAS MVZ Düsseldorf-Centrum GbR ÜBAG für Labormedizin, Genetik, Zytologie, Pathologie	Center of Medical Microbiology, Virology, and Hospital Hygiene, University of Duesseldorf	Maximilian Damagnez et al
Germany/NW-HHU-108/2020	EPI_ISL_539585	2020-08-28	ZOTZ KLIMAS MVZ Düsseldorf-Centrum GbR ÜBAG für Labormedizin, Genetik, Zytologie, Pathologie	Center of Medical Microbiology, Virology, and Hospital Hygiene, University of Duesseldorf	Maximilian Damagnez et al
Germany/NW-HHU-109/2020	EPI_ISL_539586	2020-08-28	ZOTZ KLIMAS MVZ Düsseldorf-Centrum GbR ÜBAG für Labormedizin, Genetik, Zytologie, Pathologie	Center of Medical Microbiology, Virology, and Hospital Hygiene, University of Duesseldorf	Maximilian Damagnez et al
Germany/NW-HHU-110/2020	EPI_ISL_539587	2020-08-28	ZOTZ KLIMAS MVZ Düsseldorf-Centrum GbR ÜBAG für Labormedizin, Genetik, Zytologie, Pathologie	Center of Medical Microbiology, Virology, and Hospital Hygiene, University of Duesseldorf	Maximilian Damagnez et al
Germany/NW-HHU-111/2020	EPI_ISL_539588	2020-08-27	ZOTZ KLIMAS MVZ Düsseldorf-Centrum GbR ÜBAG für Labormedizin, Genetik, Zytologie, Pathologie	Center of Medical Microbiology, Virology, and Hospital Hygiene, University of Duesseldorf	Maximilian Damagnez et al
Germany/NW-HHU-112/2020	EPI_ISL_539589	2020-08-26	ZOTZ KLIMAS MVZ Düsseldorf-Centrum GbR ÜBAG für Labormedizin, Genetik, Zytologie, Pathologie	Center of Medical Microbiology, Virology, and Hospital Hygiene, University of Duesseldorf	Maximilian Damagnez et al
Germany/NW-HHU-113/2020	EPI_ISL_539590	2020-08-26	ZOTZ KLIMAS MVZ Düsseldorf-Centrum GbR ÜBAG für Labormedizin, Genetik, Zytologie, Pathologie	Center of Medical Microbiology, Virology, and Hospital Hygiene, University of Duesseldorf	Maximilian Damagnez et al
Germany/NW-HHU-114/2020	EPI_ISL_539591	2020-08-26	ZOTZ KLIMAS MVZ Düsseldorf-Centrum GbR ÜBAG für Labormedizin, Genetik, Zytologie, Pathologie	Center of Medical Microbiology, Virology, and Hospital Hygiene, University of Duesseldorf	Maximilian Damagnez et al
Germany/NW-HHU-115/2020	EPI_ISL_539592	2020-08-25	ZOTZ KLIMAS MVZ Düsseldorf-Centrum GbR ÜBAG für Labormedizin, Genetik, Zytologie, Pathologie	Center of Medical Microbiology, Virology, and Hospital Hygiene, University of Duesseldorf	Maximilian Damagnez et al
Germany/NW-HHU-116/2020	EPI_ISL_539593	2020-08-25	ZOTZ KLIMAS MVZ Düsseldorf-Centrum GbR ÜBAG für Labormedizin, Genetik, Zytologie, Pathologie	Center of Medical Microbiology, Virology, and Hospital Hygiene, University of Duesseldorf	Maximilian Damagnez et al
Germany/NW-HHU-117/2020	EPI_ISL_539594	2020-08-24	ZOTZ KLIMAS MVZ Düsseldorf-Centrum GbR ÜBAG für Labormedizin, Genetik, Zytologie, Pathologie	Center of Medical Microbiology, Virology, and Hospital Hygiene, University of Duesseldorf	Maximilian Damagnez et al
Germany/NW-HHU-118/2020	EPI_ISL_539595	2020-08-24	ZOTZ KLIMAS MVZ Düsseldorf-Centrum GbR ÜBAG für Labormedizin, Genetik, Zytologie, Pathologie	Center of Medical Microbiology, Virology, and Hospital Hygiene, University of Duesseldorf	Maximilian Damagnez et al
Germany/NW-HHU-119/2020	EPI_ISL_602533	2020-03-11	Center of Medical Microbiology, Virology, and Hospital Hygiene, University of Duesseldorf	Center of Medical Microbiology, Virology, and Hospital Hygiene, University of Duesseldorf	Maximilian Damagnez et al
Germany/NW-HHU-12/2020	EPI_ISL_417457	2020-03-10	Center of Medical Microbiology, Virology, and Hospital Hygiene, University of Duesseldorf	Center of Medical Microbiology, Virology, and Hospital Hygiene, University of Duesseldorf	Ortwin Adams et al
Germany/NW-HHU-121/2020	EPI_ISL_602534	2020-03-18	Center of Medical Microbiology, Virology, and Hospital Hygiene, University of Duesseldorf	Center of Medical Microbiology, Virology, and Hospital Hygiene, University of Duesseldorf	Maximilian Damagnez et al
Germany/NW-HHU-122/2020	EPI_ISL_602535	2020-03-04	Center of Medical Microbiology, Virology, and Hospital Hygiene, University of Duesseldorf	Center of Medical Microbiology, Virology, and Hospital Hygiene, University of Duesseldorf	Maximilian Damagnez et al
Germany/NW-HHU-123/2020	EPI_ISL_602536	2020-04-08	Center of Medical Microbiology, Virology, and Hospital Hygiene, University of Duesseldorf	Center of Medical Microbiology, Virology, and Hospital Hygiene, University of Duesseldorf	Maximilian Damagnez et al
Germany/NW-HHU-124/2020	EPI_ISL_602537	2020-03-11	Center of Medical Microbiology, Virology, and Hospital Hygiene, University of Duesseldorf	Center of Medical Microbiology, Virology, and Hospital Hygiene, University of Duesseldorf	Maximilian Damagnez et al
Germany/NW-HHU-125/2020	EPI_ISL_602538	2020-03-13	Center of Medical Microbiology, Virology, and Hospital Hygiene, University of Duesseldorf	Center of Medical Microbiology, Virology, and Hospital Hygiene, University of Duesseldorf	Maximilian Damagnez et al
Germany/NW-HHU-126/2020	EPI_ISL_602539	2020-04-07	Center of Medical Microbiology, Virology, and Hospital Hygiene, University of Duesseldorf	Center of Medical Microbiology, Virology, and Hospital Hygiene, University of Duesseldorf	Maximilian Damagnez et al
Germany/NW-HHU-127/2020	EPI_ISL_602540	2020-04-15	Center of Medical Microbiology, Virology, and Hospital Hygiene, University of Duesseldorf	Center of Medical Microbiology, Virology, and Hospital Hygiene, University of Duesseldorf	Maximilian Damagnez et al
Germany/NW-HHU-128/2020	EPI_ISL_602541	2020-03-21	Center of Medical Microbiology, Virology, and Hospital Hygiene, University of Duesseldorf	Center of Medical Microbiology, Virology, and Hospital Hygiene, University of Duesseldorf	Maximilian Damagnez et al
Germany/NW-HHU-129/2020	EPI_ISL_602542	2020-03-14	Center of Medical Microbiology, Virology, and Hospital Hygiene, University of Duesseldorf	Center of Medical Microbiology, Virology, and Hospital Hygiene, University of Duesseldorf	Maximilian Damagnez et al
Germany/NW-HHU-13/2020	EPI_ISL_417458	2020-03-11	Center of Medical Microbiology, Virology, and Hospital Hygiene, University of Duesseldorf	Center of Medical Microbiology, Virology, and Hospital Hygiene, University of Duesseldorf	Ortwin Adams et al
Germany/NW-HHU-130/2020	EPI_ISL_602543	2020-03-19	Center of Medical Microbiology, Virology, and Hospital Hygiene, University of Duesseldorf	Center of Medical Microbiology, Virology, and Hospital Hygiene, University of Duesseldorf	Maximilian Damagnez et al
Germany/NW-HHU-131/2020	EPI_ISL_602544	2020-03-28	Center of Medical Microbiology, Virology, and Hospital Hygiene, University of Duesseldorf	Center of Medical Microbiology, Virology, and Hospital Hygiene, University of Duesseldorf	Maximilian Damagnez et al
Germany/NW-HHU-132/2020	EPI_ISL_602545	2020-04-10	Center of Medical Microbiology, Virology, and Hospital Hygiene, University of Duesseldorf	Center of Medical Microbiology, Virology, and Hospital Hygiene, University of Duesseldorf	Maximilian Damagnez et al
Germany/NW-HHU-133/2020	EPI_ISL_602546	2020-04-16	Center of Medical Microbiology, Virology, and Hospital Hygiene, University of Duesseldorf	Center of Medical Microbiology, Virology, and Hospital Hygiene, University of Duesseldorf	Maximilian Damagnez et al
Germany/NW-HHU-134/2020	EPI_ISL_602547	2020-04-10	Center of Medical Microbiology, Virology, and Hospital Hygiene, University of Duesseldorf	Center of Medical Microbiology, Virology, and Hospital Hygiene, University of Duesseldorf	Maximilian Damagnez et al
Germany/NW-HHU-135/2020	EPI_ISL_602548	2020-04-17	Center of Medical Microbiology, Virology, and Hospital Hygiene, University of Duesseldorf	Center of Medical Microbiology, Virology, and Hospital Hygiene, University of Duesseldorf	Maximilian Damagnez et al
Germany/NW-HHU-136/2020	EPI_ISL_602549	2020-04-17	Center of Medical Microbiology, Virology, and Hospital Hygiene, University of Duesseldorf	Center of Medical Microbiology, Virology, and Hospital Hygiene, University of Duesseldorf	Maximilian Damagnez et al
Germany/NW-HHU-137/2020	EPI_ISL_602550	2020-04-20	Center of Medical Microbiology, Virology, and Hospital Hygiene, University of Duesseldorf	Center of Medical Microbiology, Virology, and Hospital Hygiene, University of Duesseldorf	Maximilian Damagnez et al
Germany/NW-HHU-138/2020	EPI_ISL_602551	2020-03-28	Center of Medical Microbiology, Virology, and Hospital Hygiene, University of Duesseldorf	Center of Medical Microbiology, Virology, and Hospital Hygiene, University of Duesseldorf	Maximilian Damagnez et al
Germany/NW-HHU-139/2020	EPI_ISL_602552	2020-03-04	Center of Medical Microbiology, Virology, and Hospital Hygiene, University of Duesseldorf	Center of Medical Microbiology, Virology, and Hospital Hygiene, University of Duesseldorf	Maximilian Damagnez et al
Germany/NW-HHU-14/2020	EPI_ISL_417459	2020-03-11	Center of Medical Microbiology, Virology, and Hospital Hygiene, University of Duesseldorf	Center of Medical Microbiology, Virology, and Hospital Hygiene, University of Duesseldorf	Ortwin Adams et al
Germany/NW-HHU-140/2020	EPI_ISL_602510	2020-03-09	Center of Medical Microbiology, Virology, and Hospital Hygiene, University of Duesseldorf	Center of Medical Microbiology, Virology, and Hospital Hygiene, University of Duesseldorf	Maximilian Damagnez et al
Germany/NW-HHU-141/2020	EPI_ISL_602511	2020-03-14	Center of Medical Microbiology, Virology, and Hospital Hygiene, University of Duesseldorf	Center of Medical Microbiology, Virology, and Hospital Hygiene, University of Duesseldorf	Maximilian Damagnez et al
Germany/NW-HHU-142/2020	EPI_ISL_602512	2020-03-26	Center of Medical Microbiology, Virology, and Hospital Hygiene, University of Duesseldorf	Center of Medical Microbiology, Virology, and Hospital Hygiene, University of Duesseldorf	Maximilian Damagnez et al
Germany/NW-HHU-143/2020	EPI_ISL_602513	2020-03-19	Center of Medical Microbiology, Virology, and Hospital Hygiene, University of Duesseldorf	Center of Medical Microbiology, Virology, and Hospital Hygiene, University of Duesseldorf	Maximilian Damagnez et al
Germany/NW-HHU-144/2020	EPI_ISL_602514	2020-04-11	Center of Medical Microbiology, Virology, and Hospital Hygiene, University of Duesseldorf	Center of Medical Microbiology, Virology, and Hospital Hygiene, University of Duesseldorf	Maximilian Damagnez et al
Germany/NW-HHU-145/2020	EPI_ISL_602515	2020-04-07	Center of Medical Microbiology, Virology, and Hospital Hygiene, University of Duesseldorf	Center of Medical Microbiology, Virology, and Hospital Hygiene, University of Duesseldorf	Maximilian Damagnez et al
Germany/NW-HHU-146/2020	EPI_ISL_602516	2020-03-16	Center of Medical Microbiology, Virology, and Hospital Hygiene, University of Duesseldorf	Center of Medical Microbiology, Virology, and Hospital Hygiene, University of Duesseldorf	Maximilian Damagnez et al
Germany/NW-HHU-147/2020	EPI_ISL_602517	2020-03-06	Center of Medical Microbiology, Virology, and Hospital Hygiene, University of Duesseldorf	Center of Medical Microbiology, Virology, and Hospital Hygiene, University of Duesseldorf	Maximilian Damagnez et al
Germany/NW-HHU-148/2020	EPI_ISL_602518	2020-03-01	Institute for Virology, University Hospital Essen	Center of Medical Microbiology, Virology, and Hospital Hygiene, University of Duesseldorf	Olympia E. Anastasiou et al
Germany/NW-HHU-149/2020	EPI_ISL_602519	2020-03-01	Institute for Virology, University Hospital Essen	Center of Medical Microbiology, Virology, and Hospital Hygiene, University of Duesseldorf	Olympia E. Anastasiou et al
Germany/NW-HHU-15/2020	EPI_ISL_417460	2020-03-11	Center of Medical Microbiology, Virology, and Hospital Hygiene, University of Duesseldorf	Center of Medical Microbiology, Virology, and Hospital Hygiene, University of Duesseldorf	Ortwin Adams et al
Germany/NW-HHU-150/2020	EPI_ISL_602520	2020-03-03	Institute for Virology, University Hospital Essen	Center of Medical Microbiology, Virology, and Hospital Hygiene, University of Duesseldorf	Olympia E. Anastasiou et al
Germany/NW-HHU-151/2020	EPI_ISL_602521	2020-03-04	Institute for Virology, University Hospital Essen	Center of Medical Microbiology, Virology, and Hospital Hygiene, University of Duesseldorf	Olympia E. Anastasiou et al
Germany/NW-HHU-152/2020	EPI_ISL_602522	2020-03-04	Institute for Virology, University Hospital Essen	Center of Medical Microbiology, Virology, and Hospital Hygiene, University of Duesseldorf	Olympia E. Anastasiou et al
Germany/NW-HHU-153/2020	EPI_ISL_602523	2020-03-04	Institute for Virology, University Hospital Essen	Center of Medical Microbiology, Virology, and Hospital Hygiene, University of Duesseldorf	Olympia E. Anastasiou et al
Germany/NW-HHU-154/2020	EPI_ISL_602524	2020-03-10	Institute for Virology, University Hospital Essen	Center of Medical Microbiology, Virology, and Hospital Hygiene, University of Duesseldorf	Olympia E. Anastasiou et al
Germany/NW-HHU-155/2020	EPI_ISL_602525	2020-03-11	Institute for Virology, University Hospital Essen	Center of Medical Microbiology, Virology, and Hospital Hygiene, University of Duesseldorf	Olympia E. Anastasiou et al
Germany/NW-HHU-157/2020	EPI_ISL_602526	2020-03-12	Institute for Virology, University Hospital Essen	Center of Medical Microbiology, Virology, and Hospital Hygiene, University of Duesseldorf	Olympia E. Anastasiou et al
Germany/NW-HHU-158/2020	EPI_ISL_602527	2020-03-12	Institute for Virology, University Hospital Essen	Center of Medical Microbiology, Virology, and Hospital Hygiene, University of Duesseldorf	Olympia E. Anastasiou et al
Germany/NW-HHU-159/2020	EPI_ISL_602528	2020-03-13	Institute for Virology, University Hospital Essen	Center of Medical Microbiology, Virology, and Hospital Hygiene, University of Duesseldorf	Olympia E. Anastasiou et al
Germany/NW-HHU-16/2020	EPI_ISL_417461	2020-03-11	Center of Medical Microbiology, Virology, and Hospital Hygiene, University of Duesseldorf	Center of Medical Microbiology, Virology, and Hospital Hygiene, University of Duesseldorf	Ortwin Adams et al
Germany/NW-HHU-160/2020	EPI_ISL_602529	2020-03-14	Institute for Virology, University Hospital Essen	Center of Medical Microbiology, Virology, and Hospital Hygiene, University of Duesseldorf	Olympia E. Anastasiou et al
Germany/NW-HHU-161/2020	EPI_ISL_602530	2020-03-14	Institute for Virology, University Hospital Essen	Center of Medical Microbiology, Virology, and Hospital Hygiene, University of Duesseldorf	Olympia E. Anastasiou et al
Germany/NW-HHU-162/2020	EPI_ISL_602531	2020-03-14	Institute for Virology, University Hospital Essen	Center of Medical Microbiology, Virology, and Hospital Hygiene, University of Duesseldorf	Olympia E. Anastasiou et al
Germany/NW-HHU-163/2020	EPI_ISL_602532	2020-03-15	Institute for Virology, University Hospital Essen	Center of Medical Microbiology, Virology, and Hospital Hygiene, University of Duesseldorf	Olympia E. Anastasiou et al
Germany/NW-HHU-164/2020	EPI_ISL_602486	2020-03-16	Institute for Virology, University Hospital Essen	Center of Medical Microbiology, Virology, and Hospital Hygiene, University of Duesseldorf	Olympia E. Anastasiou et al
Germany/NW-HHU-165/2020	EPI_ISL_602487	2020-03-17	Institute for Virology, University Hospital Essen	Center of Medical Microbiology, Virology, and Hospital Hygiene, University of Duesseldorf	Olympia E. Anastasiou et al
Germany/NW-HHU-166/2020	EPI_ISL_602488	2020-03-17	Institute for Virology, University Hospital Essen	Center of Medical Microbiology, Virology, and Hospital Hygiene, University of Duesseldorf	Olympia E. Anastasiou et al
Germany/NW-HHU-167/2020	EPI_ISL_602489	2020-03-17	Institute for Virology, University Hospital Essen	Center of Medical Microbiology, Virology, and Hospital Hygiene, University of Duesseldorf	Olympia E. Anastasiou et al
Germany/NW-HHU-168/2020	EPI_ISL_602490	2020-03-19	Institute for Virology, University Hospital Essen	Center of Medical Microbiology, Virology, and Hospital Hygiene, University of Duesseldorf	Olympia E. Anastasiou et al
Germany/NW-HHU-169/2020	EPI_ISL_602491	2020-03-20	Institute for Virology, University Hospital Essen	Center of Medical Microbiology, Virology, and Hospital Hygiene, University of Duesseldorf	Olympia E. Anastasiou et al
Germany/NW-HHU-17/2020	EPI_ISL_417462	2020-03-11	Center of Medical Microbiology, Virology, and Hospital Hygiene, University of Duesseldorf	Center of Medical Microbiology, Virology, and Hospital Hygiene, University of Duesseldorf	Ortwin Adams et al
Germany/NW-HHU-170/2020	EPI_ISL_602492	2020-03-22	Institute for Virology, University Hospital Essen	Center of Medical Microbiology, Virology, and Hospital Hygiene, University of Duesseldorf	Olympia E. Anastasiou et al
Germany/NW-HHU-171/2020	EPI_ISL_602493	2020-03-23	Institute for Virology, University Hospital Essen	Center of Medical Microbiology, Virology, and Hospital Hygiene, University of Duesseldorf	Olympia E. Anastasiou et al
Germany/NW-HHU-172/2020	EPI_ISL_602494	2020-03-25	Institute for Virology, University Hospital Essen	Center of Medical Microbiology, Virology, and Hospital Hygiene, University of Duesseldorf	Olympia E. Anastasiou et al
Germany/NW-HHU-173/2020	EPI_ISL_602495	2020-03-25	Institute for Virology, University Hospital Essen	Center of Medical Microbiology, Virology, and Hospital Hygiene, University of Duesseldorf	Olympia E. Anastasiou et al
Germany/NW-HHU-174/2020	EPI_ISL_602496	2020-03-25	Institute for Virology, University Hospital Essen	Center of Medical Microbiology, Virology, and Hospital Hygiene, University of Duesseldorf	Olympia E. Anastasiou et al
Germany/NW-HHU-175/2020	EPI_ISL_602497	2020-03-25	Institute for Virology, University Hospital Essen	Center of Medical Microbiology, Virology, and Hospital Hygiene, University of Duesseldorf	Olympia E. Anastasiou et al
Germany/NW-HHU-176/2020	EPI_ISL_602498	2020-03-26	Institute for Virology, University Hospital Essen	Center of Medical Microbiology, Virology, and Hospital Hygiene, University of Duesseldorf	Olympia E. Anastasiou et al
Germany/NW-HHU-177/2020	EPI_ISL_602499	2020-03-26	Institute for Virology, University Hospital Essen	Center of Medical Microbiology, Virology, and Hospital Hygiene, University of Duesseldorf	Olympia E. Anastasiou et al
Germany/NW-HHU-178/2020	EPI_ISL_602500	2020-03-26	Institute for Virology, University Hospital Essen	Center of Medical Microbiology, Virology, and Hospital Hygiene, University of Duesseldorf	Olympia E. Anastasiou et al
Germany/NW-HHU-179/2020	EPI_ISL_602501	2020-03-26	Institute for Virology, University Hospital Essen	Center of Medical Microbiology, Virology, and Hospital Hygiene, University of Duesseldorf	Olympia E. Anastasiou et al
Germany/NW-HHU-18/2020	EPI_ISL_417463	2020-03-13	Center of Medical Microbiology, Virology, and Hospital Hygiene, University of Duesseldorf	Center of Medical Microbiology, Virology, and Hospital Hygiene, University of Duesseldorf	Ortwin Adams et al
Germany/NW-HHU-180/2020	EPI_ISL_602502	2020-03-26	Institute for Virology, University Hospital Essen	Center of Medical Microbiology, Virology, and Hospital Hygiene, University of Duesseldorf	Olympia E. Anastasiou et al
Germany/NW-HHU-181/2020	EPI_ISL_602503	2020-03-27	Institute for Virology, University Hospital Essen	Center of Medical Microbiology, Virology, and Hospital Hygiene, University of Duesseldorf	Olympia E. Anastasiou et al
Germany/NW-HHU-182/2020	EPI_ISL_602504	2020-03-27	Institute for Virology, University Hospital Essen	Center of Medical Microbiology, Virology, and Hospital Hygiene, University of Duesseldorf	Olympia E. Anastasiou et al
Germany/NW-HHU-183/2020	EPI_ISL_602505	2020-03-27	Institute for Virology, University Hospital Essen	Center of Medical Microbiology, Virology, and Hospital Hygiene, University of Duesseldorf	Olympia E. Anastasiou et al
Germany/NW-HHU-184/2020	EPI_ISL_602506	2020-03-27	Institute for Virology, University Hospital Essen	Center of Medical Microbiology, Virology, and Hospital Hygiene, University of Duesseldorf	Olympia E. Anastasiou et al
Germany/NW-HHU-185/2020	EPI_ISL_602507	2020-03-28	Institute for Virology, University Hospital Essen	Center of Medical Microbiology, Virology, and Hospital Hygiene, University of Duesseldorf	Olympia E. Anastasiou et al
Germany/NW-HHU-186/2020	EPI_ISL_602508	2020-03-28	Institute for Virology, University Hospital Essen	Center of Medical Microbiology, Virology, and Hospital Hygiene, University of Duesseldorf	Olympia E. Anastasiou et al
Germany/NW-HHU-187/2020	EPI_ISL_602509	2020-03-28	Institute for Virology, University Hospital Essen	Center of Medical Microbiology, Virology, and Hospital Hygiene, University of Duesseldorf	Olympia E. Anastasiou et al
Germany/NW-HHU-188/2020	EPI_ISL_602462	2020-03-28	Institute for Virology, University Hospital Essen	Center of Medical Microbiology, Virology, and Hospital Hygiene, University of Duesseldorf	Olympia E. Anastasiou et al
Germany/NW-HHU-189/2020	EPI_ISL_602463	2020-03-29	Institute for Virology, University Hospital Essen	Center of Medical Microbiology, Virology, and Hospital Hygiene, University of Duesseldorf	Olympia E. Anastasiou et al
Germany/NW-HHU-19/2020	EPI_ISL_417464	2020-03-14	Center of Medical Microbiology, Virology, and Hospital Hygiene, University of Duesseldorf	Center of Medical Microbiology, Virology, and Hospital Hygiene, University of Duesseldorf	Ortwin Adams et al
Germany/NW-HHU-190/2020	EPI_ISL_602464	2020-03-29	Institute for Virology, University Hospital Essen	Center of Medical Microbiology, Virology, and Hospital Hygiene, University of Duesseldorf	Olympia E. Anastasiou et al
Germany/NW-HHU-191/2020	EPI_ISL_602465	2020-03-29	Institute for Virology, University Hospital Essen	Center of Medical Microbiology, Virology, and Hospital Hygiene, University of Duesseldorf	Olympia E. Anastasiou et al
Germany/NW-HHU-192/2020	EPI_ISL_602466	2020-03-30	Institute for Virology, University Hospital Essen	Center of Medical Microbiology, Virology, and Hospital Hygiene, University of Duesseldorf	Olympia E. Anastasiou et al
Germany/NW-HHU-193/2020	EPI_ISL_602467	2020-03-31	Institute for Virology, University Hospital Essen	Center of Medical Microbiology, Virology, and Hospital Hygiene, University of Duesseldorf	Olympia E. Anastasiou et al
Germany/NW-HHU-194/2020	EPI_ISL_602468	2020-04-02	Institute for Virology, University Hospital Essen	Center of Medical Microbiology, Virology, and Hospital Hygiene, University of Duesseldorf	Olympia E. Anastasiou et al
Germany/NW-HHU-195/2020	EPI_ISL_602469	2020-04-02	Institute for Virology, University Hospital Essen	Center of Medical Microbiology, Virology, and Hospital Hygiene, University of Duesseldorf	Olympia E. Anastasiou et al
Germany/NW-HHU-196/2020	EPI_ISL_602470	2020-04-04	Institute for Virology, University Hospital Essen	Center of Medical Microbiology, Virology, and Hospital Hygiene, University of Duesseldorf	Olympia E. Anastasiou et al
Germany/NW-HHU-197/2020	EPI_ISL_602471	2020-04-04	Institute for Virology, University Hospital Essen	Center of Medical Microbiology, Virology, and Hospital Hygiene, University of Duesseldorf	Olympia E. Anastasiou et al
Germany/NW-HHU-198/2020	EPI_ISL_602472	2020-04-04	Institute for Virology, University Hospital Essen	Center of Medical Microbiology, Virology, and Hospital Hygiene, University of Duesseldorf	Olympia E. Anastasiou et al
Germany/NW-HHU-199/2020	EPI_ISL_602473	2020-04-05	Institute for Virology, University Hospital Essen	Center of Medical Microbiology, Virology, and Hospital Hygiene, University of Duesseldorf	Olympia E. Anastasiou et al
Germany/NW-HHU-20/2020	EPI_ISL_417465	2020-03-14	Center of Medical Microbiology, Virology, and Hospital Hygiene, University of Duesseldorf	Center of Medical Microbiology, Virology, and Hospital Hygiene, University of Duesseldorf	Ortwin Adams et al
Germany/NW-HHU-200/2020	EPI_ISL_602474	2020-04-05	Institute for Virology, University Hospital Essen	Center of Medical Microbiology, Virology, and Hospital Hygiene, University of Duesseldorf	Olympia E. Anastasiou et al
Germany/NW-HHU-201/2020	EPI_ISL_602475	2020-04-05	Institute for Virology, University Hospital Essen	Center of Medical Microbiology, Virology, and Hospital Hygiene, University of Duesseldorf	Olympia E. Anastasiou et al
Germany/NW-HHU-202/2020	EPI_ISL_602476	2020-04-06	Institute for Virology, University Hospital Essen	Center of Medical Microbiology, Virology, and Hospital Hygiene, University of Duesseldorf	Olympia E. Anastasiou et al
Germany/NW-HHU-203/2020	EPI_ISL_602477	2020-04-07	Institute for Virology, University Hospital Essen	Center of Medical Microbiology, Virology, and Hospital Hygiene, University of Duesseldorf	Olympia E. Anastasiou et al
Germany/NW-HHU-204/2020	EPI_ISL_602478	2020-04-07	Institute for Virology, University Hospital Essen	Center of Medical Microbiology, Virology, and Hospital Hygiene, University of Duesseldorf	Olympia E. Anastasiou et al
Germany/NW-HHU-205/2020	EPI_ISL_602479	2020-04-08	Institute for Virology, University Hospital Essen	Center of Medical Microbiology, Virology, and Hospital Hygiene, University of Duesseldorf	Olympia E. Anastasiou et al
Germany/NW-HHU-206/2020	EPI_ISL_602480	2020-04-09	Institute for Virology, University Hospital Essen	Center of Medical Microbiology, Virology, and Hospital Hygiene, University of Duesseldorf	Olympia E. Anastasiou et al
Germany/NW-HHU-207/2020	EPI_ISL_602481	2020-04-11	Institute for Virology, University Hospital Essen	Center of Medical Microbiology, Virology, and Hospital Hygiene, University of Duesseldorf	Olympia E. Anastasiou et al
Germany/NW-HHU-208/2020	EPI_ISL_602482	2020-04-12	Institute for Virology, University Hospital Essen	Center of Medical Microbiology, Virology, and Hospital Hygiene, University of Duesseldorf	Olympia E. Anastasiou et al
Germany/NW-HHU-209/2020	EPI_ISL_602483	2020-04-12	Institute for Virology, University Hospital Essen	Center of Medical Microbiology, Virology, and Hospital Hygiene, University of Duesseldorf	Olympia E. Anastasiou et al
Germany/NW-HHU-21/2020	EPI_ISL_417466	2020-03-14	Center of Medical Microbiology, Virology, and Hospital Hygiene, University of Duesseldorf	Center of Medical Microbiology, Virology, and Hospital Hygiene, University of Duesseldorf	Ortwin Adams et al
Germany/NW-HHU-210/2020	EPI_ISL_602484	2020-04-12	Institute for Virology, University Hospital Essen	Center of Medical Microbiology, Virology, and Hospital Hygiene, University of Duesseldorf	Olympia E. Anastasiou et al
Germany/NW-HHU-211/2020	EPI_ISL_602485	2020-04-13	Institute for Virology, University Hospital Essen	Center of Medical Microbiology, Virology, and Hospital Hygiene, University of Duesseldorf	Olympia E. Anastasiou et al
Germany/NW-HHU-212/2020	EPI_ISL_626211	2020-04-14	Institute for Virology, University Hospital Essen	Center of Medical Microbiology, Virology, and Hospital Hygiene, University of Duesseldorf	Olympia E. Anastasiou et al
Germany/NW-HHU-213/2020	EPI_ISL_626212	2020-04-14	Institute for Virology, University Hospital Essen	Center of Medical Microbiology, Virology, and Hospital Hygiene, University of Duesseldorf	Olympia E. Anastasiou et al
Germany/NW-HHU-214/2020	EPI_ISL_626213	2020-04-14	Institute for Virology, University Hospital Essen	Center of Medical Microbiology, Virology, and Hospital Hygiene, University of Duesseldorf	Olympia E. Anastasiou et al
Germany/NW-HHU-215/2020	EPI_ISL_626214	2020-04-17	Institute for Virology, University Hospital Essen	Center of Medical Microbiology, Virology, and Hospital Hygiene, University of Duesseldorf	Olympia E. Anastasiou et al
Germany/NW-HHU-216/2020	EPI_ISL_626215	2020-04-17	Institute for Virology, University Hospital Essen	Center of Medical Microbiology, Virology, and Hospital Hygiene, University of Duesseldorf	Olympia E. Anastasiou et al
Germany/NW-HHU-217/2020	EPI_ISL_626216	2020-04-22	Institute for Virology, University Hospital Essen	Center of Medical Microbiology, Virology, and Hospital Hygiene, University of Duesseldorf	Olympia E. Anastasiou et al
Germany/NW-HHU-218/2020	EPI_ISL_626217	2020-04-23	Institute for Virology, University Hospital Essen	Center of Medical Microbiology, Virology, and Hospital Hygiene, University of Duesseldorf	Olympia E. Anastasiou et al
Germany/NW-HHU-219/2020	EPI_ISL_626218	2020-04-23	Institute for Virology, University Hospital Essen	Center of Medical Microbiology, Virology, and Hospital Hygiene, University of Duesseldorf	Olympia E. Anastasiou et al
Germany/NW-HHU-22/2020	EPI_ISL_417467	2020-03-15	Center of Medical Microbiology, Virology, and Hospital Hygiene, University of Duesseldorf	Center of Medical Microbiology, Virology, and Hospital Hygiene, University of Duesseldorf	Ortwin Adams et al
Germany/NW-HHU-220/2020	EPI_ISL_626219	2020-04-30	Institute for Virology, University Hospital Essen	Center of Medical Microbiology, Virology, and Hospital Hygiene, University of Duesseldorf	Olympia E. Anastasiou et al
Germany/NW-HHU-221/2020	EPI_ISL_626220	2020-04-30	Institute for Virology, University Hospital Essen	Center of Medical Microbiology, Virology, and Hospital Hygiene, University of Duesseldorf	Olympia E. Anastasiou et al
Germany/NW-HHU-222/2020	EPI_ISL_626221	2020-05-04	Institute for Virology, University Hospital Essen	Center of Medical Microbiology, Virology, and Hospital Hygiene, University of Duesseldorf	Olympia E. Anastasiou et al
Germany/NW-HHU-223/2020	EPI_ISL_626222	2020-05-05	Institute for Virology, University Hospital Essen	Center of Medical Microbiology, Virology, and Hospital Hygiene, University of Duesseldorf	Olympia E. Anastasiou et al
Germany/NW-HHU-224/2020	EPI_ISL_626223	2020-04-20	Institute for Virology, University Hospital Essen	Center of Medical Microbiology, Virology, and Hospital Hygiene, University of Duesseldorf	Olympia E. Anastasiou et al
Germany/NW-HHU-225/2020	EPI_ISL_626224	2020-03-13	Institute for Virology, University Hospital Essen	Center of Medical Microbiology, Virology, and Hospital Hygiene, University of Duesseldorf	Olympia E. Anastasiou et al
Germany/NW-HHU-226/2020	EPI_ISL_626225	2020-03-17	Institute for Virology, University Hospital Essen	Center of Medical Microbiology, Virology, and Hospital Hygiene, University of Duesseldorf	Olympia E. Anastasiou et al
Germany/NW-HHU-227/2020	EPI_ISL_626226	2020-03-18	Institute for Virology, University Hospital Essen	Center of Medical Microbiology, Virology, and Hospital Hygiene, University of Duesseldorf	Olympia E. Anastasiou et al
Germany/NW-HHU-228/2020	EPI_ISL_626227	2020-03-30	Institute for Virology, University Hospital Essen	Center of Medical Microbiology, Virology, and Hospital Hygiene, University of Duesseldorf	Olympia E. Anastasiou et al
Germany/NW-HHU-229/2020	EPI_ISL_626228	2020-04-01	Institute for Virology, University Hospital Essen	Center of Medical Microbiology, Virology, and Hospital Hygiene, University of Duesseldorf	Olympia E. Anastasiou et al
Germany/NW-HHU-23/2020	EPI_ISL_417468	2020-03-16	Center of Medical Microbiology, Virology, and Hospital Hygiene, University of Duesseldorf	Center of Medical Microbiology, Virology, and Hospital Hygiene, University of Duesseldorf	Ortwin Adams et al
Germany/NW-HHU-230/2020	EPI_ISL_626229	2020-04-01	Institute for Virology, University Hospital Essen	Center of Medical Microbiology, Virology, and Hospital Hygiene, University of Duesseldorf	Olympia E. Anastasiou et al
Germany/NW-HHU-231/2020	EPI_ISL_626230	2020-04-02	Institute for Virology, University Hospital Essen	Center of Medical Microbiology, Virology, and Hospital Hygiene, University of Duesseldorf	Olympia E. Anastasiou et al
Germany/NW-HHU-232/2020	EPI_ISL_631365	2020-09-14	ZOTZ KLIMAS MVZ Düsseldorf-Centrum GbR ÜBAG für Labormedizin, Genetik, Zytologie, Pathologie	Center of Medical Microbiology, Virology, and Hospital Hygiene, University of Duesseldorf	Maximilian Damagnez et al
Germany/NW-HHU-233/2020	EPI_ISL_631366	2020-09-14	ZOTZ KLIMAS MVZ Düsseldorf-Centrum GbR ÜBAG für Labormedizin, Genetik, Zytologie, Pathologie	Center of Medical Microbiology, Virology, and Hospital Hygiene, University of Duesseldorf	Maximilian Damagnez et al
Germany/NW-HHU-234/2020	EPI_ISL_631367	2020-09-14	ZOTZ KLIMAS MVZ Düsseldorf-Centrum GbR ÜBAG für Labormedizin, Genetik, Zytologie, Pathologie	Center of Medical Microbiology, Virology, and Hospital Hygiene, University of Duesseldorf	Maximilian Damagnez et al
Germany/NW-HHU-235/2020	EPI_ISL_631368	2020-09-14	ZOTZ KLIMAS MVZ Düsseldorf-Centrum GbR ÜBAG für Labormedizin, Genetik, Zytologie, Pathologie	Center of Medical Microbiology, Virology, and Hospital Hygiene, University of Duesseldorf	Maximilian Damagnez et al
Germany/NW-HHU-236/2020	EPI_ISL_631369	2020-09-15	ZOTZ KLIMAS MVZ Düsseldorf-Centrum GbR ÜBAG für Labormedizin, Genetik, Zytologie, Pathologie	Center of Medical Microbiology, Virology, and Hospital Hygiene, University of Duesseldorf	Maximilian Damagnez et al
Germany/NW-HHU-237/2020	EPI_ISL_631370	2020-09-15	ZOTZ KLIMAS MVZ Düsseldorf-Centrum GbR ÜBAG für Labormedizin, Genetik, Zytologie, Pathologie	Center of Medical Microbiology, Virology, and Hospital Hygiene, University of Duesseldorf	Maximilian Damagnez et al
Germany/NW-HHU-238/2020	EPI_ISL_631371	2020-09-15	ZOTZ KLIMAS MVZ Düsseldorf-Centrum GbR ÜBAG für Labormedizin, Genetik, Zytologie, Pathologie	Center of Medical Microbiology, Virology, and Hospital Hygiene, University of Duesseldorf	Maximilian Damagnez et al
Germany/NW-HHU-239/2020	EPI_ISL_631372	2020-09-15	ZOTZ KLIMAS MVZ Düsseldorf-Centrum GbR ÜBAG für Labormedizin, Genetik, Zytologie, Pathologie	Center of Medical Microbiology, Virology, and Hospital Hygiene, University of Duesseldorf	Maximilian Damagnez et al
Germany/NW-HHU-24/2020	EPI_ISL_419541	2020-03-14	Center of Medical Microbiology, Virology, and Hospital Hygiene, University of Duesseldorf	Center of Medical Microbiology, Virology, and Hospital Hygiene, University of Duesseldorf	Ortwin Adams et al
Germany/NW-HHU-240/2020	EPI_ISL_631373	2020-09-15	ZOTZ KLIMAS MVZ Düsseldorf-Centrum GbR ÜBAG für Labormedizin, Genetik, Zytologie, Pathologie	Center of Medical Microbiology, Virology, and Hospital Hygiene, University of Duesseldorf	Maximilian Damagnez et al
Germany/NW-HHU-241/2020	EPI_ISL_631374	2020-09-15	ZOTZ KLIMAS MVZ Düsseldorf-Centrum GbR ÜBAG für Labormedizin, Genetik, Zytologie, Pathologie	Center of Medical Microbiology, Virology, and Hospital Hygiene, University of Duesseldorf	Maximilian Damagnez et al
Germany/NW-HHU-242/2020	EPI_ISL_631375	2020-09-15	ZOTZ KLIMAS MVZ Düsseldorf-Centrum GbR ÜBAG für Labormedizin, Genetik, Zytologie, Pathologie	Center of Medical Microbiology, Virology, and Hospital Hygiene, University of Duesseldorf	Maximilian Damagnez et al
Germany/NW-HHU-243/2020	EPI_ISL_631376	2020-09-15	ZOTZ KLIMAS MVZ Düsseldorf-Centrum GbR ÜBAG für Labormedizin, Genetik, Zytologie, Pathologie	Center of Medical Microbiology, Virology, and Hospital Hygiene, University of Duesseldorf	Maximilian Damagnez et al
Germany/NW-HHU-244/2020	EPI_ISL_631377	2020-09-29	University Hospital Cologne	Center of Medical Microbiology, Virology, and Hospital Hygiene, University of Duesseldorf	Maximilian Damagnez et al
Germany/NW-HHU-245/2020	EPI_ISL_631378	2020-09-16	University Hospital Cologne	Center of Medical Microbiology, Virology, and Hospital Hygiene, University of Duesseldorf	Maximilian Damagnez et al
Germany/NW-HHU-246/2020	EPI_ISL_631379	2020-09-14	University Hospital Cologne	Center of Medical Microbiology, Virology, and Hospital Hygiene, University of Duesseldorf	Maximilian Damagnez et al
Germany/NW-HHU-247/2020	EPI_ISL_631380	2020-09-19	University Hospital Cologne	Center of Medical Microbiology, Virology, and Hospital Hygiene, University of Duesseldorf	Maximilian Damagnez et al
Germany/NW-HHU-248/2020	EPI_ISL_631381	2020-09-19	University Hospital Cologne	Center of Medical Microbiology, Virology, and Hospital Hygiene, University of Duesseldorf	Maximilian Damagnez et al
Germany/NW-HHU-249/2020	EPI_ISL_631382	2020-09-28	University Hospital Cologne	Center of Medical Microbiology, Virology, and Hospital Hygiene, University of Duesseldorf	Maximilian Damagnez et al
Germany/NW-HHU-25/2020	EPI_ISL_419542	2020-03-15	Center of Medical Microbiology, Virology, and Hospital Hygiene, University of Duesseldorf	Center of Medical Microbiology, Virology, and Hospital Hygiene, University of Duesseldorf	Ortwin Adams et al
Germany/NW-HHU-250/2020	EPI_ISL_631383	2020-09-16	University Hospital Cologne	Center of Medical Microbiology, Virology, and Hospital Hygiene, University of Duesseldorf	Maximilian Damagnez et al
Germany/NW-HHU-251/2020	EPI_ISL_631384	2020-09-20	University Hospital Cologne	Center of Medical Microbiology, Virology, and Hospital Hygiene, University of Duesseldorf	Maximilian Damagnez et al
Germany/NW-HHU-252/2020	EPI_ISL_631385	2020-09-24	University Hospital Cologne	Center of Medical Microbiology, Virology, and Hospital Hygiene, University of Duesseldorf	Maximilian Damagnez et al
Germany/NW-HHU-253/2020	EPI_ISL_631386	2020-09-27	University Hospital Cologne	Center of Medical Microbiology, Virology, and Hospital Hygiene, University of Duesseldorf	Maximilian Damagnez et al
Germany/NW-HHU-254/2020	EPI_ISL_631387	2020-09-16	ZOTZ KLIMAS MVZ Düsseldorf-Centrum GbR ÜBAG für Labormedizin, Genetik, Zytologie, Pathologie	Center of Medical Microbiology, Virology, and Hospital Hygiene, University of Duesseldorf	Maximilian Damagnez et al
Germany/NW-HHU-255/2020	EPI_ISL_631388	2020-09-30	University Hospital Cologne	Center of Medical Microbiology, Virology, and Hospital Hygiene, University of Duesseldorf	Maximilian Damagnez et al
Germany/NW-HHU-256/2020	EPI_ISL_631344	2020-09-21	ZOTZ KLIMAS MVZ Düsseldorf-Centrum GbR ÜBAG für Labormedizin, Genetik, Zytologie, Pathologie	Center of Medical Microbiology, Virology, and Hospital Hygiene, University of Duesseldorf	Maximilian Damagnez et al
Germany/NW-HHU-257/2020	EPI_ISL_631345	2020-09-21	ZOTZ KLIMAS MVZ Düsseldorf-Centrum GbR ÜBAG für Labormedizin, Genetik, Zytologie, Pathologie	Center of Medical Microbiology, Virology, and Hospital Hygiene, University of Duesseldorf	Maximilian Damagnez et al
Germany/NW-HHU-258/2020	EPI_ISL_631346	2020-09-21	ZOTZ KLIMAS MVZ Düsseldorf-Centrum GbR ÜBAG für Labormedizin, Genetik, Zytologie, Pathologie	Center of Medical Microbiology, Virology, and Hospital Hygiene, University of Duesseldorf	Maximilian Damagnez et al
Germany/NW-HHU-259/2020	EPI_ISL_631347	2020-09-21	ZOTZ KLIMAS MVZ Düsseldorf-Centrum GbR ÜBAG für Labormedizin, Genetik, Zytologie, Pathologie	Center of Medical Microbiology, Virology, and Hospital Hygiene, University of Duesseldorf	Maximilian Damagnez et al
Germany/NW-HHU-26/2020	EPI_ISL_419543	2020-03-15	Center of Medical Microbiology, Virology, and Hospital Hygiene, University of Duesseldorf	Center of Medical Microbiology, Virology, and Hospital Hygiene, University of Duesseldorf	Ortwin Adams et al
Germany/NW-HHU-260/2020	EPI_ISL_631348	2020-09-21	ZOTZ KLIMAS MVZ Düsseldorf-Centrum GbR ÜBAG für Labormedizin, Genetik, Zytologie, Pathologie	Center of Medical Microbiology, Virology, and Hospital Hygiene, University of Duesseldorf	Maximilian Damagnez et al
Germany/NW-HHU-261/2020	EPI_ISL_631349	2020-09-21	ZOTZ KLIMAS MVZ Düsseldorf-Centrum GbR ÜBAG für Labormedizin, Genetik, Zytologie, Pathologie	Center of Medical Microbiology, Virology, and Hospital Hygiene, University of Duesseldorf	Maximilian Damagnez et al
Germany/NW-HHU-262/2020	EPI_ISL_631350	2020-09-21	ZOTZ KLIMAS MVZ Düsseldorf-Centrum GbR ÜBAG für Labormedizin, Genetik, Zytologie, Pathologie	Center of Medical Microbiology, Virology, and Hospital Hygiene, University of Duesseldorf	Maximilian Damagnez et al
Germany/NW-HHU-263/2020	EPI_ISL_631351	2020-09-21	ZOTZ KLIMAS MVZ Düsseldorf-Centrum GbR ÜBAG für Labormedizin, Genetik, Zytologie, Pathologie	Center of Medical Microbiology, Virology, and Hospital Hygiene, University of Duesseldorf	Maximilian Damagnez et al
Germany/NW-HHU-264/2020	EPI_ISL_631352	2020-09-21	ZOTZ KLIMAS MVZ Düsseldorf-Centrum GbR ÜBAG für Labormedizin, Genetik, Zytologie, Pathologie	Center of Medical Microbiology, Virology, and Hospital Hygiene, University of Duesseldorf	Maximilian Damagnez et al
Germany/NW-HHU-265/2020	EPI_ISL_631353	2020-09-22	ZOTZ KLIMAS MVZ Düsseldorf-Centrum GbR ÜBAG für Labormedizin, Genetik, Zytologie, Pathologie	Center of Medical Microbiology, Virology, and Hospital Hygiene, University of Duesseldorf	Maximilian Damagnez et al
Germany/NW-HHU-266/2020	EPI_ISL_631354	2020-09-23	ZOTZ KLIMAS MVZ Düsseldorf-Centrum GbR ÜBAG für Labormedizin, Genetik, Zytologie, Pathologie	Center of Medical Microbiology, Virology, and Hospital Hygiene, University of Duesseldorf	Maximilian Damagnez et al
Germany/NW-HHU-267/2020	EPI_ISL_631355	2020-09-23	ZOTZ KLIMAS MVZ Düsseldorf-Centrum GbR ÜBAG für Labormedizin, Genetik, Zytologie, Pathologie	Center of Medical Microbiology, Virology, and Hospital Hygiene, University of Duesseldorf	Maximilian Damagnez et al
Germany/NW-HHU-268/2020	EPI_ISL_631356	2020-09-23	ZOTZ KLIMAS MVZ Düsseldorf-Centrum GbR ÜBAG für Labormedizin, Genetik, Zytologie, Pathologie	Center of Medical Microbiology, Virology, and Hospital Hygiene, University of Duesseldorf	Maximilian Damagnez et al
Germany/NW-HHU-269/2020	EPI_ISL_631357	2020-09-23	ZOTZ KLIMAS MVZ Düsseldorf-Centrum GbR ÜBAG für Labormedizin, Genetik, Zytologie, Pathologie	Center of Medical Microbiology, Virology, and Hospital Hygiene, University of Duesseldorf	Maximilian Damagnez et al
Germany/NW-HHU-27/2020	EPI_ISL_419544	2020-03-15	Center of Medical Microbiology, Virology, and Hospital Hygiene, University of Duesseldorf	Center of Medical Microbiology, Virology, and Hospital Hygiene, University of Duesseldorf	Ortwin Adams et al
Germany/NW-HHU-270/2020	EPI_ISL_631358	2020-09-23	ZOTZ KLIMAS MVZ Düsseldorf-Centrum GbR ÜBAG für Labormedizin, Genetik, Zytologie, Pathologie	Center of Medical Microbiology, Virology, and Hospital Hygiene, University of Duesseldorf	Maximilian Damagnez et al
Germany/NW-HHU-271/2020	EPI_ISL_631359	2020-09-23	ZOTZ KLIMAS MVZ Düsseldorf-Centrum GbR ÜBAG für Labormedizin, Genetik, Zytologie, Pathologie	Center of Medical Microbiology, Virology, and Hospital Hygiene, University of Duesseldorf	Maximilian Damagnez et al
Germany/NW-HHU-272/2020	EPI_ISL_631360	2020-09-24	ZOTZ KLIMAS MVZ Düsseldorf-Centrum GbR ÜBAG für Labormedizin, Genetik, Zytologie, Pathologie	Center of Medical Microbiology, Virology, and Hospital Hygiene, University of Duesseldorf	Maximilian Damagnez et al
Germany/NW-HHU-273/2020	EPI_ISL_631361	2020-09-24	ZOTZ KLIMAS MVZ Düsseldorf-Centrum GbR ÜBAG für Labormedizin, Genetik, Zytologie, Pathologie	Center of Medical Microbiology, Virology, and Hospital Hygiene, University of Duesseldorf	Maximilian Damagnez et al
Germany/NW-HHU-274/2020	EPI_ISL_631362	2020-09-25	ZOTZ KLIMAS MVZ Düsseldorf-Centrum GbR ÜBAG für Labormedizin, Genetik, Zytologie, Pathologie	Center of Medical Microbiology, Virology, and Hospital Hygiene, University of Duesseldorf	Maximilian Damagnez et al
Germany/NW-HHU-275/2020	EPI_ISL_631363	2020-09-25	ZOTZ KLIMAS MVZ Düsseldorf-Centrum GbR ÜBAG für Labormedizin, Genetik, Zytologie, Pathologie	Center of Medical Microbiology, Virology, and Hospital Hygiene, University of Duesseldorf	Maximilian Damagnez et al
Germany/NW-HHU-276/2020	EPI_ISL_631364	2020-09-26	ZOTZ KLIMAS MVZ Düsseldorf-Centrum GbR ÜBAG für Labormedizin, Genetik, Zytologie, Pathologie	Center of Medical Microbiology, Virology, and Hospital Hygiene, University of Duesseldorf	Maximilian Damagnez et al
Germany/NW-HHU-277/2020	EPI_ISL_631321	2020-09-28	ZOTZ KLIMAS MVZ Düsseldorf-Centrum GbR ÜBAG für Labormedizin, Genetik, Zytologie, Pathologie	Center of Medical Microbiology, Virology, and Hospital Hygiene, University of Duesseldorf	Maximilian Damagnez et al
Germany/NW-HHU-278/2020	EPI_ISL_631322	2020-09-28	ZOTZ KLIMAS MVZ Düsseldorf-Centrum GbR ÜBAG für Labormedizin, Genetik, Zytologie, Pathologie	Center of Medical Microbiology, Virology, and Hospital Hygiene, University of Duesseldorf	Maximilian Damagnez et al
Germany/NW-HHU-279/2020	EPI_ISL_631323	2020-09-28	ZOTZ KLIMAS MVZ Düsseldorf-Centrum GbR ÜBAG für Labormedizin, Genetik, Zytologie, Pathologie	Center of Medical Microbiology, Virology, and Hospital Hygiene, University of Duesseldorf	Maximilian Damagnez et al
Germany/NW-HHU-28/2020	EPI_ISL_419545	2020-03-15	Center of Medical Microbiology, Virology, and Hospital Hygiene, University of Duesseldorf	Center of Medical Microbiology, Virology, and Hospital Hygiene, University of Duesseldorf	Ortwin Adams et al
Germany/NW-HHU-280/2020	EPI_ISL_631324	2020-09-28	ZOTZ KLIMAS MVZ Düsseldorf-Centrum GbR ÜBAG für Labormedizin, Genetik, Zytologie, Pathologie	Center of Medical Microbiology, Virology, and Hospital Hygiene, University of Duesseldorf	Maximilian Damagnez et al
Germany/NW-HHU-281/2020	EPI_ISL_631325	2020-09-28	ZOTZ KLIMAS MVZ Düsseldorf-Centrum GbR ÜBAG für Labormedizin, Genetik, Zytologie, Pathologie	Center of Medical Microbiology, Virology, and Hospital Hygiene, University of Duesseldorf	Maximilian Damagnez et al
Germany/NW-HHU-282/2020	EPI_ISL_631326	2020-09-29	ZOTZ KLIMAS MVZ Düsseldorf-Centrum GbR ÜBAG für Labormedizin, Genetik, Zytologie, Pathologie	Center of Medical Microbiology, Virology, and Hospital Hygiene, University of Duesseldorf	Maximilian Damagnez et al
Germany/NW-HHU-283/2020	EPI_ISL_631327	2020-09-29	ZOTZ KLIMAS MVZ Düsseldorf-Centrum GbR ÜBAG für Labormedizin, Genetik, Zytologie, Pathologie	Center of Medical Microbiology, Virology, and Hospital Hygiene, University of Duesseldorf	Maximilian Damagnez et al
Germany/NW-HHU-284/2020	EPI_ISL_631328	2020-09-29	ZOTZ KLIMAS MVZ Düsseldorf-Centrum GbR ÜBAG für Labormedizin, Genetik, Zytologie, Pathologie	Center of Medical Microbiology, Virology, and Hospital Hygiene, University of Duesseldorf	Maximilian Damagnez et al
Germany/NW-HHU-285/2020	EPI_ISL_631329	2020-09-30	ZOTZ KLIMAS MVZ Düsseldorf-Centrum GbR ÜBAG für Labormedizin, Genetik, Zytologie, Pathologie	Center of Medical Microbiology, Virology, and Hospital Hygiene, University of Duesseldorf	Maximilian Damagnez et al
Germany/NW-HHU-286/2020	EPI_ISL_631330	2020-09-30	ZOTZ KLIMAS MVZ Düsseldorf-Centrum GbR ÜBAG für Labormedizin, Genetik, Zytologie, Pathologie	Center of Medical Microbiology, Virology, and Hospital Hygiene, University of Duesseldorf	Maximilian Damagnez et al
Germany/NW-HHU-287/2020	EPI_ISL_631331	2020-09-30	ZOTZ KLIMAS MVZ Düsseldorf-Centrum GbR ÜBAG für Labormedizin, Genetik, Zytologie, Pathologie	Center of Medical Microbiology, Virology, and Hospital Hygiene, University of Duesseldorf	Maximilian Damagnez et al
Germany/NW-HHU-288/2020	EPI_ISL_631332	2020-09-30	ZOTZ KLIMAS MVZ Düsseldorf-Centrum GbR ÜBAG für Labormedizin, Genetik, Zytologie, Pathologie	Center of Medical Microbiology, Virology, and Hospital Hygiene, University of Duesseldorf	Maximilian Damagnez et al
Germany/NW-HHU-289/2020	EPI_ISL_631333	2020-09-30	ZOTZ KLIMAS MVZ Düsseldorf-Centrum GbR ÜBAG für Labormedizin, Genetik, Zytologie, Pathologie	Center of Medical Microbiology, Virology, and Hospital Hygiene, University of Duesseldorf	Maximilian Damagnez et al
Germany/NW-HHU-29/2020	EPI_ISL_419546	2020-03-15	Center of Medical Microbiology, Virology, and Hospital Hygiene, University of Duesseldorf	Center of Medical Microbiology, Virology, and Hospital Hygiene, University of Duesseldorf	Ortwin Adams et al
Germany/NW-HHU-290/2020	EPI_ISL_631334	2020-09-30	ZOTZ KLIMAS MVZ Düsseldorf-Centrum GbR ÜBAG für Labormedizin, Genetik, Zytologie, Pathologie	Center of Medical Microbiology, Virology, and Hospital Hygiene, University of Duesseldorf	Maximilian Damagnez et al
Germany/NW-HHU-291/2020	EPI_ISL_631335	2020-09-30	ZOTZ KLIMAS MVZ Düsseldorf-Centrum GbR ÜBAG für Labormedizin, Genetik, Zytologie, Pathologie	Center of Medical Microbiology, Virology, and Hospital Hygiene, University of Duesseldorf	Maximilian Damagnez et al
Germany/NW-HHU-292/2020	EPI_ISL_631336	2020-09-30	ZOTZ KLIMAS MVZ Düsseldorf-Centrum GbR ÜBAG für Labormedizin, Genetik, Zytologie, Pathologie	Center of Medical Microbiology, Virology, and Hospital Hygiene, University of Duesseldorf	Maximilian Damagnez et al
Germany/NW-HHU-293/2020	EPI_ISL_631337	2020-09-30	ZOTZ KLIMAS MVZ Düsseldorf-Centrum GbR ÜBAG für Labormedizin, Genetik, Zytologie, Pathologie	Center of Medical Microbiology, Virology, and Hospital Hygiene, University of Duesseldorf	Maximilian Damagnez et al
Germany/NW-HHU-294/2020	EPI_ISL_631338	2020-10-01	ZOTZ KLIMAS MVZ Düsseldorf-Centrum GbR ÜBAG für Labormedizin, Genetik, Zytologie, Pathologie	Center of Medical Microbiology, Virology, and Hospital Hygiene, University of Duesseldorf	Maximilian Damagnez et al
Germany/NW-HHU-295/2020	EPI_ISL_631339	2020-10-01	ZOTZ KLIMAS MVZ Düsseldorf-Centrum GbR ÜBAG für Labormedizin, Genetik, Zytologie, Pathologie	Center of Medical Microbiology, Virology, and Hospital Hygiene, University of Duesseldorf	Maximilian Damagnez et al
Germany/NW-HHU-296/2020	EPI_ISL_631340	2020-10-01	ZOTZ KLIMAS MVZ Düsseldorf-Centrum GbR ÜBAG für Labormedizin, Genetik, Zytologie, Pathologie	Center of Medical Microbiology, Virology, and Hospital Hygiene, University of Duesseldorf	Maximilian Damagnez et al
Germany/NW-HHU-297/2020	EPI_ISL_631341	2020-10-02	ZOTZ KLIMAS MVZ Düsseldorf-Centrum GbR ÜBAG für Labormedizin, Genetik, Zytologie, Pathologie	Center of Medical Microbiology, Virology, and Hospital Hygiene, University of Duesseldorf	Maximilian Damagnez et al
Germany/NW-HHU-298/2020	EPI_ISL_631342	2020-10-02	ZOTZ KLIMAS MVZ Düsseldorf-Centrum GbR ÜBAG für Labormedizin, Genetik, Zytologie, Pathologie	Center of Medical Microbiology, Virology, and Hospital Hygiene, University of Duesseldorf	Maximilian Damagnez et al
Germany/NW-HHU-299/2020	EPI_ISL_733524	2020-10-02	ZOTZ KLIMAS MVZ Düsseldorf-Centrum GbR ÜBAG für Labormedizin, Genetik, Zytologie, Pathologie	Center of Medical Microbiology, Virology, and Hospital Hygiene, University of Duesseldorf	Maximilian Damagnez et al
Germany/NW-HHU-30/2020	EPI_ISL_419547	2020-03-15	Center of Medical Microbiology, Virology, and Hospital Hygiene, University of Duesseldorf	Center of Medical Microbiology, Virology, and Hospital Hygiene, University of Duesseldorf	Ortwin Adams et al
Germany/NW-HHU-300/2020	EPI_ISL_631343	2020-10-02	ZOTZ KLIMAS MVZ Düsseldorf-Centrum GbR ÜBAG für Labormedizin, Genetik, Zytologie, Pathologie	Center of Medical Microbiology, Virology, and Hospital Hygiene, University of Duesseldorf	Maximilian Damagnez et al
Germany/NW-HHU-301/2020	EPI_ISL_631304	2020-10-05	ZOTZ KLIMAS MVZ Düsseldorf-Centrum GbR ÜBAG für Labormedizin, Genetik, Zytologie, Pathologie	Center of Medical Microbiology, Virology, and Hospital Hygiene, University of Duesseldorf	Maximilian Damagnez et al
Germany/NW-HHU-302/2020	EPI_ISL_631305	2020-10-05	ZOTZ KLIMAS MVZ Düsseldorf-Centrum GbR ÜBAG für Labormedizin, Genetik, Zytologie, Pathologie	Center of Medical Microbiology, Virology, and Hospital Hygiene, University of Duesseldorf	Maximilian Damagnez et al
Germany/NW-HHU-303/2020	EPI_ISL_631306	2020-10-05	ZOTZ KLIMAS MVZ Düsseldorf-Centrum GbR ÜBAG für Labormedizin, Genetik, Zytologie, Pathologie	Center of Medical Microbiology, Virology, and Hospital Hygiene, University of Duesseldorf	Maximilian Damagnez et al
Germany/NW-HHU-304/2020	EPI_ISL_631307	2020-10-05	ZOTZ KLIMAS MVZ Düsseldorf-Centrum GbR ÜBAG für Labormedizin, Genetik, Zytologie, Pathologie	Center of Medical Microbiology, Virology, and Hospital Hygiene, University of Duesseldorf	Maximilian Damagnez et al
Germany/NW-HHU-305/2020	EPI_ISL_631308	2020-10-05	ZOTZ KLIMAS MVZ Düsseldorf-Centrum GbR ÜBAG für Labormedizin, Genetik, Zytologie, Pathologie	Center of Medical Microbiology, Virology, and Hospital Hygiene, University of Duesseldorf	Maximilian Damagnez et al
Germany/NW-HHU-306/2020	EPI_ISL_631309	2020-10-05	ZOTZ KLIMAS MVZ Düsseldorf-Centrum GbR ÜBAG für Labormedizin, Genetik, Zytologie, Pathologie	Center of Medical Microbiology, Virology, and Hospital Hygiene, University of Duesseldorf	Maximilian Damagnez et al
Germany/NW-HHU-307/2020	EPI_ISL_631310	2020-10-05	ZOTZ KLIMAS MVZ Düsseldorf-Centrum GbR ÜBAG für Labormedizin, Genetik, Zytologie, Pathologie	Center of Medical Microbiology, Virology, and Hospital Hygiene, University of Duesseldorf	Maximilian Damagnez et al
Germany/NW-HHU-308/2020	EPI_ISL_631311	2020-10-05	ZOTZ KLIMAS MVZ Düsseldorf-Centrum GbR ÜBAG für Labormedizin, Genetik, Zytologie, Pathologie	Center of Medical Microbiology, Virology, and Hospital Hygiene, University of Duesseldorf	Maximilian Damagnez et al
Germany/NW-HHU-309/2020	EPI_ISL_631312	2020-10-05	ZOTZ KLIMAS MVZ Düsseldorf-Centrum GbR ÜBAG für Labormedizin, Genetik, Zytologie, Pathologie	Center of Medical Microbiology, Virology, and Hospital Hygiene, University of Duesseldorf	Maximilian Damagnez et al
Germany/NW-HHU-31/2020	EPI_ISL_419548	2020-03-15	Center of Medical Microbiology, Virology, and Hospital Hygiene, University of Duesseldorf	Center of Medical Microbiology, Virology, and Hospital Hygiene, University of Duesseldorf	Ortwin Adams et al
Germany/NW-HHU-310/2020	EPI_ISL_631313	2020-10-05	ZOTZ KLIMAS MVZ Düsseldorf-Centrum GbR ÜBAG für Labormedizin, Genetik, Zytologie, Pathologie	Center of Medical Microbiology, Virology, and Hospital Hygiene, University of Duesseldorf	Maximilian Damagnez et al
Germany/NW-HHU-311/2020	EPI_ISL_631314	2020-10-05	ZOTZ KLIMAS MVZ Düsseldorf-Centrum GbR ÜBAG für Labormedizin, Genetik, Zytologie, Pathologie	Center of Medical Microbiology, Virology, and Hospital Hygiene, University of Duesseldorf	Maximilian Damagnez et al
Germany/NW-HHU-312/2020	EPI_ISL_631315	2020-10-05	ZOTZ KLIMAS MVZ Düsseldorf-Centrum GbR ÜBAG für Labormedizin, Genetik, Zytologie, Pathologie	Center of Medical Microbiology, Virology, and Hospital Hygiene, University of Duesseldorf	Maximilian Damagnez et al
Germany/NW-HHU-313/2020	EPI_ISL_631316	2020-10-06	ZOTZ KLIMAS MVZ Düsseldorf-Centrum GbR ÜBAG für Labormedizin, Genetik, Zytologie, Pathologie	Center of Medical Microbiology, Virology, and Hospital Hygiene, University of Duesseldorf	Maximilian Damagnez et al
Germany/NW-HHU-314/2020	EPI_ISL_631317	2020-10-06	ZOTZ KLIMAS MVZ Düsseldorf-Centrum GbR ÜBAG für Labormedizin, Genetik, Zytologie, Pathologie	Center of Medical Microbiology, Virology, and Hospital Hygiene, University of Duesseldorf	Maximilian Damagnez et al
Germany/NW-HHU-315/2020	EPI_ISL_631318	2020-10-06	ZOTZ KLIMAS MVZ Düsseldorf-Centrum GbR ÜBAG für Labormedizin, Genetik, Zytologie, Pathologie	Center of Medical Microbiology, Virology, and Hospital Hygiene, University of Duesseldorf	Maximilian Damagnez et al
Germany/NW-HHU-316/2020	EPI_ISL_631319	2020-10-06	ZOTZ KLIMAS MVZ Düsseldorf-Centrum GbR ÜBAG für Labormedizin, Genetik, Zytologie, Pathologie	Center of Medical Microbiology, Virology, and Hospital Hygiene, University of Duesseldorf	Maximilian Damagnez et al
Germany/NW-HHU-317/2020	EPI_ISL_733525	2020-10-06	ZOTZ KLIMAS MVZ Düsseldorf-Centrum GbR ÜBAG für Labormedizin, Genetik, Zytologie, Pathologie	Center of Medical Microbiology, Virology, and Hospital Hygiene, University of Duesseldorf	Maximilian Damagnez et al
Germany/NW-HHU-318/2020	EPI_ISL_733526	2020-10-06	ZOTZ KLIMAS MVZ Düsseldorf-Centrum GbR ÜBAG für Labormedizin, Genetik, Zytologie, Pathologie	Center of Medical Microbiology, Virology, and Hospital Hygiene, University of Duesseldorf	Maximilian Damagnez et al
Germany/NW-HHU-319/2020	EPI_ISL_733527	2020-10-06	ZOTZ KLIMAS MVZ Düsseldorf-Centrum GbR ÜBAG für Labormedizin, Genetik, Zytologie, Pathologie	Center of Medical Microbiology, Virology, and Hospital Hygiene, University of Duesseldorf	Maximilian Damagnez et al
Germany/NW-HHU-32/2020	EPI_ISL_419549	2020-03-15	Center of Medical Microbiology, Virology, and Hospital Hygiene, University of Duesseldorf	Center of Medical Microbiology, Virology, and Hospital Hygiene, University of Duesseldorf	Ortwin Adams et al
Germany/NW-HHU-320/2020	EPI_ISL_631320	2020-10-06	ZOTZ KLIMAS MVZ Düsseldorf-Centrum GbR ÜBAG für Labormedizin, Genetik, Zytologie, Pathologie	Center of Medical Microbiology, Virology, and Hospital Hygiene, University of Duesseldorf	Maximilian Damagnez et al
Germany/NW-HHU-321/2020	EPI_ISL_666623	2020-10-12	ZOTZ KLIMAS MVZ Düsseldorf-Centrum GbR ÜBAG für Labormedizin, Genetik, Zytologie, Pathologie	Center of Medical Microbiology, Virology, and Hospital Hygiene, University of Duesseldorf	Maximilian Damagnez et al
Germany/NW-HHU-322/2020	EPI_ISL_666624	2020-10-12	ZOTZ KLIMAS MVZ Düsseldorf-Centrum GbR ÜBAG für Labormedizin, Genetik, Zytologie, Pathologie	Center of Medical Microbiology, Virology, and Hospital Hygiene, University of Duesseldorf	Maximilian Damagnez et al
Germany/NW-HHU-324/2020	EPI_ISL_666625	2020-10-12	ZOTZ KLIMAS MVZ Düsseldorf-Centrum GbR ÜBAG für Labormedizin, Genetik, Zytologie, Pathologie	Center of Medical Microbiology, Virology, and Hospital Hygiene, University of Duesseldorf	Maximilian Damagnez et al
Germany/NW-HHU-325/2020	EPI_ISL_666626	2020-10-12	ZOTZ KLIMAS MVZ Düsseldorf-Centrum GbR ÜBAG für Labormedizin, Genetik, Zytologie, Pathologie	Center of Medical Microbiology, Virology, and Hospital Hygiene, University of Duesseldorf	Maximilian Damagnez et al
Germany/NW-HHU-326/2020	EPI_ISL_666627	2020-10-12	ZOTZ KLIMAS MVZ Düsseldorf-Centrum GbR ÜBAG für Labormedizin, Genetik, Zytologie, Pathologie	Center of Medical Microbiology, Virology, and Hospital Hygiene, University of Duesseldorf	Maximilian Damagnez et al
Germany/NW-HHU-328/2020	EPI_ISL_718030	2020-10-12	ZOTZ KLIMAS MVZ Düsseldorf-Centrum GbR ÜBAG für Labormedizin, Genetik, Zytologie, Pathologie	Center of Medical Microbiology, Virology, and Hospital Hygiene, University of Duesseldorf	Maximilian Damagnez et al
Germany/NW-HHU-329/2020	EPI_ISL_718031	2020-10-12	ZOTZ KLIMAS MVZ Düsseldorf-Centrum GbR ÜBAG für Labormedizin, Genetik, Zytologie, Pathologie	Center of Medical Microbiology, Virology, and Hospital Hygiene, University of Duesseldorf	Maximilian Damagnez et al
Germany/NW-HHU-33/2020	EPI_ISL_419550	2020-03-16	Center of Medical Microbiology, Virology, and Hospital Hygiene, University of Duesseldorf	Center of Medical Microbiology, Virology, and Hospital Hygiene, University of Duesseldorf	Ortwin Adams et al
Germany/NW-HHU-330/2020	EPI_ISL_718032	2020-10-12	ZOTZ KLIMAS MVZ Düsseldorf-Centrum GbR ÜBAG für Labormedizin, Genetik, Zytologie, Pathologie	Center of Medical Microbiology, Virology, and Hospital Hygiene, University of Duesseldorf	Maximilian Damagnez et al
Germany/NW-HHU-331/2020	EPI_ISL_718028	2020-10-12	ZOTZ KLIMAS MVZ Düsseldorf-Centrum GbR ÜBAG für Labormedizin, Genetik, Zytologie, Pathologie	Center of Medical Microbiology, Virology, and Hospital Hygiene, University of Duesseldorf	Maximilian Damagnez et al
Germany/NW-HHU-332/2020	EPI_ISL_718033	2020-10-12	ZOTZ KLIMAS MVZ Düsseldorf-Centrum GbR ÜBAG für Labormedizin, Genetik, Zytologie, Pathologie	Center of Medical Microbiology, Virology, and Hospital Hygiene, University of Duesseldorf	Maximilian Damagnez et al
Germany/NW-HHU-333/2020	EPI_ISL_718034	2020-10-13	ZOTZ KLIMAS MVZ Düsseldorf-Centrum GbR ÜBAG für Labormedizin, Genetik, Zytologie, Pathologie	Center of Medical Microbiology, Virology, and Hospital Hygiene, University of Duesseldorf	Maximilian Damagnez et al
Germany/NW-HHU-334/2020	EPI_ISL_666628	2020-10-13	ZOTZ KLIMAS MVZ Düsseldorf-Centrum GbR ÜBAG für Labormedizin, Genetik, Zytologie, Pathologie	Center of Medical Microbiology, Virology, and Hospital Hygiene, University of Duesseldorf	Maximilian Damagnez et al
Germany/NW-HHU-335/2020	EPI_ISL_718035	2020-10-13	ZOTZ KLIMAS MVZ Düsseldorf-Centrum GbR ÜBAG für Labormedizin, Genetik, Zytologie, Pathologie	Center of Medical Microbiology, Virology, and Hospital Hygiene, University of Duesseldorf	Maximilian Damagnez et al
Germany/NW-HHU-336/2020	EPI_ISL_718036	2020-10-13	ZOTZ KLIMAS MVZ Düsseldorf-Centrum GbR ÜBAG für Labormedizin, Genetik, Zytologie, Pathologie	Center of Medical Microbiology, Virology, and Hospital Hygiene, University of Duesseldorf	Maximilian Damagnez et al
Germany/NW-HHU-337/2020	EPI_ISL_718029	2020-10-13	ZOTZ KLIMAS MVZ Düsseldorf-Centrum GbR ÜBAG für Labormedizin, Genetik, Zytologie, Pathologie	Center of Medical Microbiology, Virology, and Hospital Hygiene, University of Duesseldorf	Maximilian Damagnez et al
Germany/NW-HHU-338/2020	EPI_ISL_718037	2020-10-13	ZOTZ KLIMAS MVZ Düsseldorf-Centrum GbR ÜBAG für Labormedizin, Genetik, Zytologie, Pathologie	Center of Medical Microbiology, Virology, and Hospital Hygiene, University of Duesseldorf	Maximilian Damagnez et al
Germany/NW-HHU-339/2020	EPI_ISL_718038	2020-10-13	ZOTZ KLIMAS MVZ Düsseldorf-Centrum GbR ÜBAG für Labormedizin, Genetik, Zytologie, Pathologie	Center of Medical Microbiology, Virology, and Hospital Hygiene, University of Duesseldorf	Maximilian Damagnez et al
Germany/NW-HHU-34/2020	EPI_ISL_419551	2020-03-16	Center of Medical Microbiology, Virology, and Hospital Hygiene, University of Duesseldorf	Center of Medical Microbiology, Virology, and Hospital Hygiene, University of Duesseldorf	Ortwin Adams et al
Germany/NW-HHU-340/2020	EPI_ISL_666629	2020-10-13	ZOTZ KLIMAS MVZ Düsseldorf-Centrum GbR ÜBAG für Labormedizin, Genetik, Zytologie, Pathologie	Center of Medical Microbiology, Virology, and Hospital Hygiene, University of Duesseldorf	Maximilian Damagnez et al
Germany/NW-HHU-341/2020	EPI_ISL_718039	2020-10-13	ZOTZ KLIMAS MVZ Düsseldorf-Centrum GbR ÜBAG für Labormedizin, Genetik, Zytologie, Pathologie	Center of Medical Microbiology, Virology, and Hospital Hygiene, University of Duesseldorf	Maximilian Damagnez et al
Germany/NW-HHU-342/2020	EPI_ISL_718027	2020-10-13	ZOTZ KLIMAS MVZ Düsseldorf-Centrum GbR ÜBAG für Labormedizin, Genetik, Zytologie, Pathologie	Center of Medical Microbiology, Virology, and Hospital Hygiene, University of Duesseldorf	Maximilian Damagnez et al
Germany/NW-HHU-343/2020	EPI_ISL_666630	2020-08-31	ZOTZ KLIMAS MVZ Düsseldorf-Centrum GbR ÜBAG für Labormedizin, Genetik, Zytologie, Pathologie	Center of Medical Microbiology, Virology, and Hospital Hygiene, University of Duesseldorf	Maximilian Damagnez et al
Germany/NW-HHU-344/2020	EPI_ISL_666631	2020-08-31	ZOTZ KLIMAS MVZ Düsseldorf-Centrum GbR ÜBAG für Labormedizin, Genetik, Zytologie, Pathologie	Center of Medical Microbiology, Virology, and Hospital Hygiene, University of Duesseldorf	Maximilian Damagnez et al
Germany/NW-HHU-345/2020	EPI_ISL_666632	2020-09-01	ZOTZ KLIMAS MVZ Düsseldorf-Centrum GbR ÜBAG für Labormedizin, Genetik, Zytologie, Pathologie	Center of Medical Microbiology, Virology, and Hospital Hygiene, University of Duesseldorf	Maximilian Damagnez et al
Germany/NW-HHU-346/2020	EPI_ISL_666633	2020-09-04	ZOTZ KLIMAS MVZ Düsseldorf-Centrum GbR ÜBAG für Labormedizin, Genetik, Zytologie, Pathologie	Center of Medical Microbiology, Virology, and Hospital Hygiene, University of Duesseldorf	Maximilian Damagnez et al
Germany/NW-HHU-347/2020	EPI_ISL_666634	2020-09-04	ZOTZ KLIMAS MVZ Düsseldorf-Centrum GbR ÜBAG für Labormedizin, Genetik, Zytologie, Pathologie	Center of Medical Microbiology, Virology, and Hospital Hygiene, University of Duesseldorf	Maximilian Damagnez et al
Germany/NW-HHU-348/2020	EPI_ISL_666635	2020-09-04	ZOTZ KLIMAS MVZ Düsseldorf-Centrum GbR ÜBAG für Labormedizin, Genetik, Zytologie, Pathologie	Center of Medical Microbiology, Virology, and Hospital Hygiene, University of Duesseldorf	Maximilian Damagnez et al
Germany/NW-HHU-349/2020	EPI_ISL_666636	2020-09-09	ZOTZ KLIMAS MVZ Düsseldorf-Centrum GbR ÜBAG für Labormedizin, Genetik, Zytologie, Pathologie	Center of Medical Microbiology, Virology, and Hospital Hygiene, University of Duesseldorf	Maximilian Damagnez et al
Germany/NW-HHU-35/2020	EPI_ISL_419552	2020-03-16	Center of Medical Microbiology, Virology, and Hospital Hygiene, University of Duesseldorf	Center of Medical Microbiology, Virology, and Hospital Hygiene, University of Duesseldorf	Ortwin Adams et al
Germany/NW-HHU-350/2020	EPI_ISL_666637	2020-09-10	ZOTZ KLIMAS MVZ Düsseldorf-Centrum GbR ÜBAG für Labormedizin, Genetik, Zytologie, Pathologie	Center of Medical Microbiology, Virology, and Hospital Hygiene, University of Duesseldorf	Maximilian Damagnez et al
Germany/NW-HHU-351/2020	EPI_ISL_666638	2020-09-10	ZOTZ KLIMAS MVZ Düsseldorf-Centrum GbR ÜBAG für Labormedizin, Genetik, Zytologie, Pathologie	Center of Medical Microbiology, Virology, and Hospital Hygiene, University of Duesseldorf	Maximilian Damagnez et al
Germany/NW-HHU-352/2020	EPI_ISL_666639	2020-09-10	ZOTZ KLIMAS MVZ Düsseldorf-Centrum GbR ÜBAG für Labormedizin, Genetik, Zytologie, Pathologie	Center of Medical Microbiology, Virology, and Hospital Hygiene, University of Duesseldorf	Maximilian Damagnez et al
Germany/NW-HHU-353/2020	EPI_ISL_666640	2020-09-10	ZOTZ KLIMAS MVZ Düsseldorf-Centrum GbR ÜBAG für Labormedizin, Genetik, Zytologie, Pathologie	Center of Medical Microbiology, Virology, and Hospital Hygiene, University of Duesseldorf	Maximilian Damagnez et al
Germany/NW-HHU-354/2020	EPI_ISL_666641	2020-09-10	ZOTZ KLIMAS MVZ Düsseldorf-Centrum GbR ÜBAG für Labormedizin, Genetik, Zytologie, Pathologie	Center of Medical Microbiology, Virology, and Hospital Hygiene, University of Duesseldorf	Maximilian Damagnez et al
Germany/NW-HHU-355/2020	EPI_ISL_666642	2020-09-10	ZOTZ KLIMAS MVZ Düsseldorf-Centrum GbR ÜBAG für Labormedizin, Genetik, Zytologie, Pathologie	Center of Medical Microbiology, Virology, and Hospital Hygiene, University of Duesseldorf	Maximilian Damagnez et al
Germany/NW-HHU-356/2020	EPI_ISL_666643	2020-09-10	ZOTZ KLIMAS MVZ Düsseldorf-Centrum GbR ÜBAG für Labormedizin, Genetik, Zytologie, Pathologie	Center of Medical Microbiology, Virology, and Hospital Hygiene, University of Duesseldorf	Maximilian Damagnez et al
Germany/NW-HHU-357/2020	EPI_ISL_666644	2020-09-10	ZOTZ KLIMAS MVZ Düsseldorf-Centrum GbR ÜBAG für Labormedizin, Genetik, Zytologie, Pathologie	Center of Medical Microbiology, Virology, and Hospital Hygiene, University of Duesseldorf	Maximilian Damagnez et al
Germany/NW-HHU-358/2020	EPI_ISL_666645	2020-09-10	ZOTZ KLIMAS MVZ Düsseldorf-Centrum GbR ÜBAG für Labormedizin, Genetik, Zytologie, Pathologie	Center of Medical Microbiology, Virology, and Hospital Hygiene, University of Duesseldorf	Maximilian Damagnez et al
Germany/NW-HHU-359/2020	EPI_ISL_666646	2020-09-11	ZOTZ KLIMAS MVZ Düsseldorf-Centrum GbR ÜBAG für Labormedizin, Genetik, Zytologie, Pathologie	Center of Medical Microbiology, Virology, and Hospital Hygiene, University of Duesseldorf	Maximilian Damagnez et al
Germany/NW-HHU-36/2020	EPI_ISL_425120	2020-03-16	Center of Medical Microbiology, Virology, and Hospital Hygiene, University of Duesseldorf	Center of Medical Microbiology, Virology, and Hospital Hygiene, University of Duesseldorf	Ortwin Adams et al
Germany/NW-HHU-360/2020	EPI_ISL_666647	2020-09-11	ZOTZ KLIMAS MVZ Düsseldorf-Centrum GbR ÜBAG für Labormedizin, Genetik, Zytologie, Pathologie	Center of Medical Microbiology, Virology, and Hospital Hygiene, University of Duesseldorf	Maximilian Damagnez et al
Germany/NW-HHU-361/2020	EPI_ISL_666648	2020-09-11	ZOTZ KLIMAS MVZ Düsseldorf-Centrum GbR ÜBAG für Labormedizin, Genetik, Zytologie, Pathologie	Center of Medical Microbiology, Virology, and Hospital Hygiene, University of Duesseldorf	Maximilian Damagnez et al
Germany/NW-HHU-362/2020	EPI_ISL_666649	2020-09-11	ZOTZ KLIMAS MVZ Düsseldorf-Centrum GbR ÜBAG für Labormedizin, Genetik, Zytologie, Pathologie	Center of Medical Microbiology, Virology, and Hospital Hygiene, University of Duesseldorf	Maximilian Damagnez et al
Germany/NW-HHU-363/2020	EPI_ISL_666650	2020-09-11	ZOTZ KLIMAS MVZ Düsseldorf-Centrum GbR ÜBAG für Labormedizin, Genetik, Zytologie, Pathologie	Center of Medical Microbiology, Virology, and Hospital Hygiene, University of Duesseldorf	Maximilian Damagnez et al
Germany/NW-HHU-364/2020	EPI_ISL_666651	2020-09-11	ZOTZ KLIMAS MVZ Düsseldorf-Centrum GbR ÜBAG für Labormedizin, Genetik, Zytologie, Pathologie	Center of Medical Microbiology, Virology, and Hospital Hygiene, University of Duesseldorf	Maximilian Damagnez et al
Germany/NW-HHU-365/2020	EPI_ISL_666652	2020-09-11	ZOTZ KLIMAS MVZ Düsseldorf-Centrum GbR ÜBAG für Labormedizin, Genetik, Zytologie, Pathologie	Center of Medical Microbiology, Virology, and Hospital Hygiene, University of Duesseldorf	Maximilian Damagnez et al
Germany/NW-HHU-366/2020	EPI_ISL_718045	2020-11-26	ZOTZ KLIMAS MVZ Düsseldorf-Centrum GbR ÜBAG für Labormedizin, Genetik, Zytologie, Pathologie	Center of Medical Microbiology, Virology, and Hospital Hygiene, University of Duesseldorf	Maximilian Damagnez et al
Germany/NW-HHU-367/2020	EPI_ISL_718046	2020-11-26	ZOTZ KLIMAS MVZ Düsseldorf-Centrum GbR ÜBAG für Labormedizin, Genetik, Zytologie, Pathologie	Center of Medical Microbiology, Virology, and Hospital Hygiene, University of Duesseldorf	Maximilian Damagnez et al
Germany/NW-HHU-368/2020	EPI_ISL_718049	2020-11-26	ZOTZ KLIMAS MVZ Düsseldorf-Centrum GbR ÜBAG für Labormedizin, Genetik, Zytologie, Pathologie	Center of Medical Microbiology, Virology, and Hospital Hygiene, University of Duesseldorf	Maximilian Damagnez et al
Germany/NW-HHU-369/2020	EPI_ISL_718051	2020-11-26	ZOTZ KLIMAS MVZ Düsseldorf-Centrum GbR ÜBAG für Labormedizin, Genetik, Zytologie, Pathologie	Center of Medical Microbiology, Virology, and Hospital Hygiene, University of Duesseldorf	Maximilian Damagnez et al
Germany/NW-HHU-37/2020	EPI_ISL_425121	2020-03-16	Center of Medical Microbiology, Virology, and Hospital Hygiene, University of Duesseldorf	Center of Medical Microbiology, Virology, and Hospital Hygiene, University of Duesseldorf	Ortwin Adams et al
Germany/NW-HHU-370/2020	EPI_ISL_718054	2020-11-26	ZOTZ KLIMAS MVZ Düsseldorf-Centrum GbR ÜBAG für Labormedizin, Genetik, Zytologie, Pathologie	Center of Medical Microbiology, Virology, and Hospital Hygiene, University of Duesseldorf	Maximilian Damagnez et al
Germany/NW-HHU-371/2020	EPI_ISL_718040	2020-11-26	ZOTZ KLIMAS MVZ Düsseldorf-Centrum GbR ÜBAG für Labormedizin, Genetik, Zytologie, Pathologie	Center of Medical Microbiology, Virology, and Hospital Hygiene, University of Duesseldorf	Maximilian Damagnez et al
Germany/NW-HHU-372/2020	EPI_ISL_718055	2020-11-26	ZOTZ KLIMAS MVZ Düsseldorf-Centrum GbR ÜBAG für Labormedizin, Genetik, Zytologie, Pathologie	Center of Medical Microbiology, Virology, and Hospital Hygiene, University of Duesseldorf	Maximilian Damagnez et al
Germany/NW-HHU-373/2020	EPI_ISL_718056	2020-11-26	ZOTZ KLIMAS MVZ Düsseldorf-Centrum GbR ÜBAG für Labormedizin, Genetik, Zytologie, Pathologie	Center of Medical Microbiology, Virology, and Hospital Hygiene, University of Duesseldorf	Maximilian Damagnez et al
Germany/NW-HHU-374/2020	EPI_ISL_718057	2020-11-26	ZOTZ KLIMAS MVZ Düsseldorf-Centrum GbR ÜBAG für Labormedizin, Genetik, Zytologie, Pathologie	Center of Medical Microbiology, Virology, and Hospital Hygiene, University of Duesseldorf	Maximilian Damagnez et al
Germany/NW-HHU-375/2020	EPI_ISL_718043	2020-11-26	ZOTZ KLIMAS MVZ Düsseldorf-Centrum GbR ÜBAG für Labormedizin, Genetik, Zytologie, Pathologie	Center of Medical Microbiology, Virology, and Hospital Hygiene, University of Duesseldorf	Maximilian Damagnez et al
Germany/NW-HHU-376/2020	EPI_ISL_718044	2020-11-26	ZOTZ KLIMAS MVZ Düsseldorf-Centrum GbR ÜBAG für Labormedizin, Genetik, Zytologie, Pathologie	Center of Medical Microbiology, Virology, and Hospital Hygiene, University of Duesseldorf	Maximilian Damagnez et al
Germany/NW-HHU-377/2020	EPI_ISL_718041	2020-11-26	ZOTZ KLIMAS MVZ Düsseldorf-Centrum GbR ÜBAG für Labormedizin, Genetik, Zytologie, Pathologie	Center of Medical Microbiology, Virology, and Hospital Hygiene, University of Duesseldorf	Maximilian Damagnez et al
Germany/NW-HHU-378/2020	EPI_ISL_718052	2020-11-26	ZOTZ KLIMAS MVZ Düsseldorf-Centrum GbR ÜBAG für Labormedizin, Genetik, Zytologie, Pathologie	Center of Medical Microbiology, Virology, and Hospital Hygiene, University of Duesseldorf	Maximilian Damagnez et al
Germany/NW-HHU-379/2020	EPI_ISL_718047	2020-11-26	ZOTZ KLIMAS MVZ Düsseldorf-Centrum GbR ÜBAG für Labormedizin, Genetik, Zytologie, Pathologie	Center of Medical Microbiology, Virology, and Hospital Hygiene, University of Duesseldorf	Maximilian Damagnez et al
Germany/NW-HHU-38/2020	EPI_ISL_425122	2020-03-16	Center of Medical Microbiology, Virology, and Hospital Hygiene, University of Duesseldorf	Center of Medical Microbiology, Virology, and Hospital Hygiene, University of Duesseldorf	Ortwin Adams et al
Germany/NW-HHU-380/2020	EPI_ISL_718048	2020-11-26	ZOTZ KLIMAS MVZ Düsseldorf-Centrum GbR ÜBAG für Labormedizin, Genetik, Zytologie, Pathologie	Center of Medical Microbiology, Virology, and Hospital Hygiene, University of Duesseldorf	Maximilian Damagnez et al
Germany/NW-HHU-381/2020	EPI_ISL_718053	2020-11-26	ZOTZ KLIMAS MVZ Düsseldorf-Centrum GbR ÜBAG für Labormedizin, Genetik, Zytologie, Pathologie	Center of Medical Microbiology, Virology, and Hospital Hygiene, University of Duesseldorf	Maximilian Damagnez et al
Germany/NW-HHU-382/2020	EPI_ISL_718058	2020-11-26	ZOTZ KLIMAS MVZ Düsseldorf-Centrum GbR ÜBAG für Labormedizin, Genetik, Zytologie, Pathologie	Center of Medical Microbiology, Virology, and Hospital Hygiene, University of Duesseldorf	Maximilian Damagnez et al
Germany/NW-HHU-383/2020	EPI_ISL_718042	2020-11-26	ZOTZ KLIMAS MVZ Düsseldorf-Centrum GbR ÜBAG für Labormedizin, Genetik, Zytologie, Pathologie	Center of Medical Microbiology, Virology, and Hospital Hygiene, University of Duesseldorf	Maximilian Damagnez et al
Germany/NW-HHU-384/2020	EPI_ISL_718050	2020-11-20	ZOTZ KLIMAS MVZ Düsseldorf-Centrum GbR ÜBAG für Labormedizin, Genetik, Zytologie, Pathologie	Center of Medical Microbiology, Virology, and Hospital Hygiene, University of Duesseldorf	Maximilian Damagnez et al
Germany/NW-HHU-385/2020	EPI_ISL_718059	2020-11-20	ZOTZ KLIMAS MVZ Düsseldorf-Centrum GbR ÜBAG für Labormedizin, Genetik, Zytologie, Pathologie	Center of Medical Microbiology, Virology, and Hospital Hygiene, University of Duesseldorf	Maximilian Damagnez et al
Germany/NW-HHU-386/2020	EPI_ISL_718068	2020-11-01	ZOTZ KLIMAS MVZ Düsseldorf-Centrum GbR ÜBAG für Labormedizin, Genetik, Zytologie, Pathologie	Center of Medical Microbiology, Virology, and Hospital Hygiene, University of Duesseldorf	Maximilian Damagnez et al
Germany/NW-HHU-387/2020	EPI_ISL_718069	2020-11-01	ZOTZ KLIMAS MVZ Düsseldorf-Centrum GbR ÜBAG für Labormedizin, Genetik, Zytologie, Pathologie	Center of Medical Microbiology, Virology, and Hospital Hygiene, University of Duesseldorf	Maximilian Damagnez et al
Germany/NW-HHU-388/2020	EPI_ISL_718064	2020-11-01	ZOTZ KLIMAS MVZ Düsseldorf-Centrum GbR ÜBAG für Labormedizin, Genetik, Zytologie, Pathologie	Center of Medical Microbiology, Virology, and Hospital Hygiene, University of Duesseldorf	Maximilian Damagnez et al
Germany/NW-HHU-389/2020	EPI_ISL_718070	2020-11-01	ZOTZ KLIMAS MVZ Düsseldorf-Centrum GbR ÜBAG für Labormedizin, Genetik, Zytologie, Pathologie	Center of Medical Microbiology, Virology, and Hospital Hygiene, University of Duesseldorf	Maximilian Damagnez et al
Germany/NW-HHU-39/2020	EPI_ISL_425123	2020-03-17	Center of Medical Microbiology, Virology, and Hospital Hygiene, University of Duesseldorf	Center of Medical Microbiology, Virology, and Hospital Hygiene, University of Duesseldorf	Ortwin Adams et al
Germany/NW-HHU-390/2020	EPI_ISL_718071	2020-11-01	ZOTZ KLIMAS MVZ Düsseldorf-Centrum GbR ÜBAG für Labormedizin, Genetik, Zytologie, Pathologie	Center of Medical Microbiology, Virology, and Hospital Hygiene, University of Duesseldorf	Maximilian Damagnez et al
Germany/NW-HHU-391/2020	EPI_ISL_718072	2020-11-01	ZOTZ KLIMAS MVZ Düsseldorf-Centrum GbR ÜBAG für Labormedizin, Genetik, Zytologie, Pathologie	Center of Medical Microbiology, Virology, and Hospital Hygiene, University of Duesseldorf	Maximilian Damagnez et al
Germany/NW-HHU-392/2020	EPI_ISL_718073	2020-11-01	ZOTZ KLIMAS MVZ Düsseldorf-Centrum GbR ÜBAG für Labormedizin, Genetik, Zytologie, Pathologie	Center of Medical Microbiology, Virology, and Hospital Hygiene, University of Duesseldorf	Maximilian Damagnez et al
Germany/NW-HHU-393/2020	EPI_ISL_718060	2020-11-01	ZOTZ KLIMAS MVZ Düsseldorf-Centrum GbR ÜBAG für Labormedizin, Genetik, Zytologie, Pathologie	Center of Medical Microbiology, Virology, and Hospital Hygiene, University of Duesseldorf	Maximilian Damagnez et al
Germany/NW-HHU-394/2020	EPI_ISL_718074	2020-11-01	ZOTZ KLIMAS MVZ Düsseldorf-Centrum GbR ÜBAG für Labormedizin, Genetik, Zytologie, Pathologie	Center of Medical Microbiology, Virology, and Hospital Hygiene, University of Duesseldorf	Maximilian Damagnez et al
Germany/NW-HHU-395/2020	EPI_ISL_718075	2020-11-01	ZOTZ KLIMAS MVZ Düsseldorf-Centrum GbR ÜBAG für Labormedizin, Genetik, Zytologie, Pathologie	Center of Medical Microbiology, Virology, and Hospital Hygiene, University of Duesseldorf	Maximilian Damagnez et al
Germany/NW-HHU-396/2020	EPI_ISL_718076	2020-11-01	ZOTZ KLIMAS MVZ Düsseldorf-Centrum GbR ÜBAG für Labormedizin, Genetik, Zytologie, Pathologie	Center of Medical Microbiology, Virology, and Hospital Hygiene, University of Duesseldorf	Maximilian Damagnez et al
Germany/NW-HHU-397/2020	EPI_ISL_718065	2020-11-01	ZOTZ KLIMAS MVZ Düsseldorf-Centrum GbR ÜBAG für Labormedizin, Genetik, Zytologie, Pathologie	Center of Medical Microbiology, Virology, and Hospital Hygiene, University of Duesseldorf	Maximilian Damagnez et al
Germany/NW-HHU-398/2020	EPI_ISL_718077	2020-11-01	ZOTZ KLIMAS MVZ Düsseldorf-Centrum GbR ÜBAG für Labormedizin, Genetik, Zytologie, Pathologie	Center of Medical Microbiology, Virology, and Hospital Hygiene, University of Duesseldorf	Maximilian Damagnez et al
Germany/NW-HHU-399/2020	EPI_ISL_718078	2020-11-01	ZOTZ KLIMAS MVZ Düsseldorf-Centrum GbR ÜBAG für Labormedizin, Genetik, Zytologie, Pathologie	Center of Medical Microbiology, Virology, and Hospital Hygiene, University of Duesseldorf	Maximilian Damagnez et al
Germany/NW-HHU-40/2020	EPI_ISL_425124	2020-03-17	Center of Medical Microbiology, Virology, and Hospital Hygiene, University of Duesseldorf	Center of Medical Microbiology, Virology, and Hospital Hygiene, University of Duesseldorf	Ortwin Adams et al
Germany/NW-HHU-400/2020	EPI_ISL_718061	2020-11-01	ZOTZ KLIMAS MVZ Düsseldorf-Centrum GbR ÜBAG für Labormedizin, Genetik, Zytologie, Pathologie	Center of Medical Microbiology, Virology, and Hospital Hygiene, University of Duesseldorf	Maximilian Damagnez et al
Germany/NW-HHU-401/2020	EPI_ISL_718079	2020-11-01	ZOTZ KLIMAS MVZ Düsseldorf-Centrum GbR ÜBAG für Labormedizin, Genetik, Zytologie, Pathologie	Center of Medical Microbiology, Virology, and Hospital Hygiene, University of Duesseldorf	Maximilian Damagnez et al
Germany/NW-HHU-402/2020	EPI_ISL_718066	2020-11-01	ZOTZ KLIMAS MVZ Düsseldorf-Centrum GbR ÜBAG für Labormedizin, Genetik, Zytologie, Pathologie	Center of Medical Microbiology, Virology, and Hospital Hygiene, University of Duesseldorf	Maximilian Damagnez et al
Germany/NW-HHU-403/2020	EPI_ISL_718067	2020-11-01	ZOTZ KLIMAS MVZ Düsseldorf-Centrum GbR ÜBAG für Labormedizin, Genetik, Zytologie, Pathologie	Center of Medical Microbiology, Virology, and Hospital Hygiene, University of Duesseldorf	Maximilian Damagnez et al
Germany/NW-HHU-404/2020	EPI_ISL_718080	2020-11-01	ZOTZ KLIMAS MVZ Düsseldorf-Centrum GbR ÜBAG für Labormedizin, Genetik, Zytologie, Pathologie	Center of Medical Microbiology, Virology, and Hospital Hygiene, University of Duesseldorf	Maximilian Damagnez et al
Germany/NW-HHU-405/2020	EPI_ISL_718081	2020-11-01	ZOTZ KLIMAS MVZ Düsseldorf-Centrum GbR ÜBAG für Labormedizin, Genetik, Zytologie, Pathologie	Center of Medical Microbiology, Virology, and Hospital Hygiene, University of Duesseldorf	Maximilian Damagnez et al
Germany/NW-HHU-406/2020	EPI_ISL_718082	2020-11-01	ZOTZ KLIMAS MVZ Düsseldorf-Centrum GbR ÜBAG für Labormedizin, Genetik, Zytologie, Pathologie	Center of Medical Microbiology, Virology, and Hospital Hygiene, University of Duesseldorf	Maximilian Damagnez et al
Germany/NW-HHU-407/2020	EPI_ISL_718062	2020-11-01	ZOTZ KLIMAS MVZ Düsseldorf-Centrum GbR ÜBAG für Labormedizin, Genetik, Zytologie, Pathologie	Center of Medical Microbiology, Virology, and Hospital Hygiene, University of Duesseldorf	Maximilian Damagnez et al
Germany/NW-HHU-408/2020	EPI_ISL_718063	2020-11-01	ZOTZ KLIMAS MVZ Düsseldorf-Centrum GbR ÜBAG für Labormedizin, Genetik, Zytologie, Pathologie	Center of Medical Microbiology, Virology, and Hospital Hygiene, University of Duesseldorf	Maximilian Damagnez et al
Germany/NW-HHU-409/2020	EPI_ISL_718083	2020-11-01	ZOTZ KLIMAS MVZ Düsseldorf-Centrum GbR ÜBAG für Labormedizin, Genetik, Zytologie, Pathologie	Center of Medical Microbiology, Virology, and Hospital Hygiene, University of Duesseldorf	Maximilian Damagnez et al
Germany/NW-HHU-41/2020	EPI_ISL_425125	2020-03-18	Center of Medical Microbiology, Virology, and Hospital Hygiene, University of Duesseldorf	Center of Medical Microbiology, Virology, and Hospital Hygiene, University of Duesseldorf	Ortwin Adams et al
Germany/NW-HHU-410/2020	EPI_ISL_718084	2020-11-11	ZOTZ KLIMAS MVZ Düsseldorf-Centrum GbR ÜBAG für Labormedizin, Genetik, Zytologie, Pathologie	Center of Medical Microbiology, Virology, and Hospital Hygiene, University of Duesseldorf	Maximilian Damagnez et al
Germany/NW-HHU-411/2020	EPI_ISL_718085	2020-11-11	ZOTZ KLIMAS MVZ Düsseldorf-Centrum GbR ÜBAG für Labormedizin, Genetik, Zytologie, Pathologie	Center of Medical Microbiology, Virology, and Hospital Hygiene, University of Duesseldorf	Maximilian Damagnez et al
Germany/NW-HHU-412/2020	EPI_ISL_718086	2020-11-11	ZOTZ KLIMAS MVZ Düsseldorf-Centrum GbR ÜBAG für Labormedizin, Genetik, Zytologie, Pathologie	Center of Medical Microbiology, Virology, and Hospital Hygiene, University of Duesseldorf	Maximilian Damagnez et al
Germany/NW-HHU-413/2020	EPI_ISL_718087	2020-11-11	ZOTZ KLIMAS MVZ Düsseldorf-Centrum GbR ÜBAG für Labormedizin, Genetik, Zytologie, Pathologie	Center of Medical Microbiology, Virology, and Hospital Hygiene, University of Duesseldorf	Maximilian Damagnez et al
Germany/NW-HHU-414/2020	EPI_ISL_718088	2020-11-11	ZOTZ KLIMAS MVZ Düsseldorf-Centrum GbR ÜBAG für Labormedizin, Genetik, Zytologie, Pathologie	Center of Medical Microbiology, Virology, and Hospital Hygiene, University of Duesseldorf	Maximilian Damagnez et al
Germany/NW-HHU-415/2020	EPI_ISL_718089	2020-11-11	ZOTZ KLIMAS MVZ Düsseldorf-Centrum GbR ÜBAG für Labormedizin, Genetik, Zytologie, Pathologie	Center of Medical Microbiology, Virology, and Hospital Hygiene, University of Duesseldorf	Maximilian Damagnez et al
Germany/NW-HHU-416/2020	EPI_ISL_718090	2020-11-11	ZOTZ KLIMAS MVZ Düsseldorf-Centrum GbR ÜBAG für Labormedizin, Genetik, Zytologie, Pathologie	Center of Medical Microbiology, Virology, and Hospital Hygiene, University of Duesseldorf	Maximilian Damagnez et al
Germany/NW-HHU-417/2020	EPI_ISL_718091	2020-11-11	ZOTZ KLIMAS MVZ Düsseldorf-Centrum GbR ÜBAG für Labormedizin, Genetik, Zytologie, Pathologie	Center of Medical Microbiology, Virology, and Hospital Hygiene, University of Duesseldorf	Maximilian Damagnez et al
Germany/NW-HHU-418/2020	EPI_ISL_718092	2020-11-11	ZOTZ KLIMAS MVZ Düsseldorf-Centrum GbR ÜBAG für Labormedizin, Genetik, Zytologie, Pathologie	Center of Medical Microbiology, Virology, and Hospital Hygiene, University of Duesseldorf	Maximilian Damagnez et al
Germany/NW-HHU-419/2020	EPI_ISL_718093	2020-11-11	ZOTZ KLIMAS MVZ Düsseldorf-Centrum GbR ÜBAG für Labormedizin, Genetik, Zytologie, Pathologie	Center of Medical Microbiology, Virology, and Hospital Hygiene, University of Duesseldorf	Maximilian Damagnez et al
Germany/NW-HHU-42-2/2020	EPI_ISL_425127	2020-03-19	Center of Medical Microbiology, Virology, and Hospital Hygiene, University of Duesseldorf	Center of Medical Microbiology, Virology, and Hospital Hygiene, University of Duesseldorf	Ortwin Adams et al
Germany/NW-HHU-42-3/2020	EPI_ISL_425128	2020-03-20	Center of Medical Microbiology, Virology, and Hospital Hygiene, University of Duesseldorf	Center of Medical Microbiology, Virology, and Hospital Hygiene, University of Duesseldorf	Ortwin Adams et al
Germany/NW-HHU-42/2020	EPI_ISL_425126	2020-03-18	Center of Medical Microbiology, Virology, and Hospital Hygiene, University of Duesseldorf	Center of Medical Microbiology, Virology, and Hospital Hygiene, University of Duesseldorf	Ortwin Adams et al
Germany/NW-HHU-420/2020	EPI_ISL_718094	2020-11-11	ZOTZ KLIMAS MVZ Düsseldorf-Centrum GbR ÜBAG für Labormedizin, Genetik, Zytologie, Pathologie	Center of Medical Microbiology, Virology, and Hospital Hygiene, University of Duesseldorf	Maximilian Damagnez et al
Germany/NW-HHU-421/2020	EPI_ISL_718095	2020-11-11	ZOTZ KLIMAS MVZ Düsseldorf-Centrum GbR ÜBAG für Labormedizin, Genetik, Zytologie, Pathologie	Center of Medical Microbiology, Virology, and Hospital Hygiene, University of Duesseldorf	Maximilian Damagnez et al
Germany/NW-HHU-422/2020	EPI_ISL_718096	2020-11-13	ZOTZ KLIMAS MVZ Düsseldorf-Centrum GbR ÜBAG für Labormedizin, Genetik, Zytologie, Pathologie	Center of Medical Microbiology, Virology, and Hospital Hygiene, University of Duesseldorf	Maximilian Damagnez et al
Germany/NW-HHU-423/2020	EPI_ISL_718097	2020-11-13	ZOTZ KLIMAS MVZ Düsseldorf-Centrum GbR ÜBAG für Labormedizin, Genetik, Zytologie, Pathologie	Center of Medical Microbiology, Virology, and Hospital Hygiene, University of Duesseldorf	Maximilian Damagnez et al
Germany/NW-HHU-424/2020	EPI_ISL_718098	2020-11-13	ZOTZ KLIMAS MVZ Düsseldorf-Centrum GbR ÜBAG für Labormedizin, Genetik, Zytologie, Pathologie	Center of Medical Microbiology, Virology, and Hospital Hygiene, University of Duesseldorf	Maximilian Damagnez et al
Germany/NW-HHU-425/2020	EPI_ISL_718099	2020-11-13	ZOTZ KLIMAS MVZ Düsseldorf-Centrum GbR ÜBAG für Labormedizin, Genetik, Zytologie, Pathologie	Center of Medical Microbiology, Virology, and Hospital Hygiene, University of Duesseldorf	Maximilian Damagnez et al
Germany/NW-HHU-426/2020	EPI_ISL_718100	2020-11-13	ZOTZ KLIMAS MVZ Düsseldorf-Centrum GbR ÜBAG für Labormedizin, Genetik, Zytologie, Pathologie	Center of Medical Microbiology, Virology, and Hospital Hygiene, University of Duesseldorf	Maximilian Damagnez et al
Germany/NW-HHU-427/2020	EPI_ISL_718101	2020-11-13	ZOTZ KLIMAS MVZ Düsseldorf-Centrum GbR ÜBAG für Labormedizin, Genetik, Zytologie, Pathologie	Center of Medical Microbiology, Virology, and Hospital Hygiene, University of Duesseldorf	Maximilian Damagnez et al
Germany/NW-HHU-428/2020	EPI_ISL_718102	2020-11-13	ZOTZ KLIMAS MVZ Düsseldorf-Centrum GbR ÜBAG für Labormedizin, Genetik, Zytologie, Pathologie	Center of Medical Microbiology, Virology, and Hospital Hygiene, University of Duesseldorf	Maximilian Damagnez et al
Germany/NW-HHU-429/2020	EPI_ISL_718103	2020-11-13	ZOTZ KLIMAS MVZ Düsseldorf-Centrum GbR ÜBAG für Labormedizin, Genetik, Zytologie, Pathologie	Center of Medical Microbiology, Virology, and Hospital Hygiene, University of Duesseldorf	Maximilian Damagnez et al
Germany/NW-HHU-43/2020	EPI_ISL_425138	2020-03-19	Center of Medical Microbiology, Virology, and Hospital Hygiene, University of Duesseldorf	Center of Medical Microbiology, Virology, and Hospital Hygiene, University of Duesseldorf	Ortwin Adams et al
Germany/NW-HHU-430/2020	EPI_ISL_718104	2020-11-13	ZOTZ KLIMAS MVZ Düsseldorf-Centrum GbR ÜBAG für Labormedizin, Genetik, Zytologie, Pathologie	Center of Medical Microbiology, Virology, and Hospital Hygiene, University of Duesseldorf	Maximilian Damagnez et al
Germany/NW-HHU-431/2020	EPI_ISL_733506	2020-10-25	ZOTZ KLIMAS MVZ Düsseldorf-Centrum GbR ÜBAG für Labormedizin, Genetik, Zytologie, Pathologie	Center of Medical Microbiology, Virology, and Hospital Hygiene, University of Duesseldorf	Maximilian Damagnez et al
Germany/NW-HHU-432/2020	EPI_ISL_733507	2020-10-25	ZOTZ KLIMAS MVZ Düsseldorf-Centrum GbR ÜBAG für Labormedizin, Genetik, Zytologie, Pathologie	Center of Medical Microbiology, Virology, and Hospital Hygiene, University of Duesseldorf	Maximilian Damagnez et al
Germany/NW-HHU-433/2020	EPI_ISL_733508	2020-10-25	ZOTZ KLIMAS MVZ Düsseldorf-Centrum GbR ÜBAG für Labormedizin, Genetik, Zytologie, Pathologie	Center of Medical Microbiology, Virology, and Hospital Hygiene, University of Duesseldorf	Maximilian Damagnez et al
Germany/NW-HHU-434/2020	EPI_ISL_733509	2020-10-25	ZOTZ KLIMAS MVZ Düsseldorf-Centrum GbR ÜBAG für Labormedizin, Genetik, Zytologie, Pathologie	Center of Medical Microbiology, Virology, and Hospital Hygiene, University of Duesseldorf	Maximilian Damagnez et al
Germany/NW-HHU-435/2020	EPI_ISL_733510	2020-10-25	ZOTZ KLIMAS MVZ Düsseldorf-Centrum GbR ÜBAG für Labormedizin, Genetik, Zytologie, Pathologie	Center of Medical Microbiology, Virology, and Hospital Hygiene, University of Duesseldorf	Maximilian Damagnez et al
Germany/NW-HHU-436/2020	EPI_ISL_733511	2020-10-25	ZOTZ KLIMAS MVZ Düsseldorf-Centrum GbR ÜBAG für Labormedizin, Genetik, Zytologie, Pathologie	Center of Medical Microbiology, Virology, and Hospital Hygiene, University of Duesseldorf	Maximilian Damagnez et al
Germany/NW-HHU-437/2020	EPI_ISL_733512	2020-10-25	ZOTZ KLIMAS MVZ Düsseldorf-Centrum GbR ÜBAG für Labormedizin, Genetik, Zytologie, Pathologie	Center of Medical Microbiology, Virology, and Hospital Hygiene, University of Duesseldorf	Maximilian Damagnez et al
Germany/NW-HHU-438/2020	EPI_ISL_733513	2020-10-25	ZOTZ KLIMAS MVZ Düsseldorf-Centrum GbR ÜBAG für Labormedizin, Genetik, Zytologie, Pathologie	Center of Medical Microbiology, Virology, and Hospital Hygiene, University of Duesseldorf	Maximilian Damagnez et al
Germany/NW-HHU-439/2020	EPI_ISL_733502	2020-10-25	ZOTZ KLIMAS MVZ Düsseldorf-Centrum GbR ÜBAG für Labormedizin, Genetik, Zytologie, Pathologie	Center of Medical Microbiology, Virology, and Hospital Hygiene, University of Duesseldorf	Maximilian Damagnez et al
Germany/NW-HHU-44/2020	EPI_ISL_425139	2020-03-19	Center of Medical Microbiology, Virology, and Hospital Hygiene, University of Duesseldorf	Center of Medical Microbiology, Virology, and Hospital Hygiene, University of Duesseldorf	Ortwin Adams et al
Germany/NW-HHU-440/2020	EPI_ISL_733514	2020-10-25	ZOTZ KLIMAS MVZ Düsseldorf-Centrum GbR ÜBAG für Labormedizin, Genetik, Zytologie, Pathologie	Center of Medical Microbiology, Virology, and Hospital Hygiene, University of Duesseldorf	Maximilian Damagnez et al
Germany/NW-HHU-441/2020	EPI_ISL_733501	2020-10-25	ZOTZ KLIMAS MVZ Düsseldorf-Centrum GbR ÜBAG für Labormedizin, Genetik, Zytologie, Pathologie	Center of Medical Microbiology, Virology, and Hospital Hygiene, University of Duesseldorf	Maximilian Damagnez et al
Germany/NW-HHU-442/2020	EPI_ISL_733515	2020-10-25	ZOTZ KLIMAS MVZ Düsseldorf-Centrum GbR ÜBAG für Labormedizin, Genetik, Zytologie, Pathologie	Center of Medical Microbiology, Virology, and Hospital Hygiene, University of Duesseldorf	Maximilian Damagnez et al
Germany/NW-HHU-443/2020	EPI_ISL_733516	2020-10-25	ZOTZ KLIMAS MVZ Düsseldorf-Centrum GbR ÜBAG für Labormedizin, Genetik, Zytologie, Pathologie	Center of Medical Microbiology, Virology, and Hospital Hygiene, University of Duesseldorf	Maximilian Damagnez et al
Germany/NW-HHU-444/2020	EPI_ISL_733517	2020-10-25	ZOTZ KLIMAS MVZ Düsseldorf-Centrum GbR ÜBAG für Labormedizin, Genetik, Zytologie, Pathologie	Center of Medical Microbiology, Virology, and Hospital Hygiene, University of Duesseldorf	Maximilian Damagnez et al
Germany/NW-HHU-445/2020	EPI_ISL_733518	2020-10-25	ZOTZ KLIMAS MVZ Düsseldorf-Centrum GbR ÜBAG für Labormedizin, Genetik, Zytologie, Pathologie	Center of Medical Microbiology, Virology, and Hospital Hygiene, University of Duesseldorf	Maximilian Damagnez et al
Germany/NW-HHU-446/2020	EPI_ISL_733519	2020-10-25	ZOTZ KLIMAS MVZ Düsseldorf-Centrum GbR ÜBAG für Labormedizin, Genetik, Zytologie, Pathologie	Center of Medical Microbiology, Virology, and Hospital Hygiene, University of Duesseldorf	Maximilian Damagnez et al
Germany/NW-HHU-447/2020	EPI_ISL_733503	2020-10-26	ZOTZ KLIMAS MVZ Düsseldorf-Centrum GbR ÜBAG für Labormedizin, Genetik, Zytologie, Pathologie	Center of Medical Microbiology, Virology, and Hospital Hygiene, University of Duesseldorf	Maximilian Damagnez et al
Germany/NW-HHU-448/2020	EPI_ISL_733504	2020-10-26	ZOTZ KLIMAS MVZ Düsseldorf-Centrum GbR ÜBAG für Labormedizin, Genetik, Zytologie, Pathologie	Center of Medical Microbiology, Virology, and Hospital Hygiene, University of Duesseldorf	Maximilian Damagnez et al
Germany/NW-HHU-449/2020	EPI_ISL_733520	2020-10-26	ZOTZ KLIMAS MVZ Düsseldorf-Centrum GbR ÜBAG für Labormedizin, Genetik, Zytologie, Pathologie	Center of Medical Microbiology, Virology, and Hospital Hygiene, University of Duesseldorf	Maximilian Damagnez et al
Germany/NW-HHU-45/2020	EPI_ISL_425129	2020-03-20	Center of Medical Microbiology, Virology, and Hospital Hygiene, University of Duesseldorf	Center of Medical Microbiology, Virology, and Hospital Hygiene, University of Duesseldorf	Ortwin Adams et al
Germany/NW-HHU-450/2020	EPI_ISL_733521	2020-10-26	ZOTZ KLIMAS MVZ Düsseldorf-Centrum GbR ÜBAG für Labormedizin, Genetik, Zytologie, Pathologie	Center of Medical Microbiology, Virology, and Hospital Hygiene, University of Duesseldorf	Maximilian Damagnez et al
Germany/NW-HHU-451/2020	EPI_ISL_733505	2020-10-26	ZOTZ KLIMAS MVZ Düsseldorf-Centrum GbR ÜBAG für Labormedizin, Genetik, Zytologie, Pathologie	Center of Medical Microbiology, Virology, and Hospital Hygiene, University of Duesseldorf	Maximilian Damagnez et al
Germany/NW-HHU-452/2020	EPI_ISL_733522	2020-10-26	ZOTZ KLIMAS MVZ Düsseldorf-Centrum GbR ÜBAG für Labormedizin, Genetik, Zytologie, Pathologie	Center of Medical Microbiology, Virology, and Hospital Hygiene, University of Duesseldorf	Maximilian Damagnez et al
Germany/NW-HHU-453/2020	EPI_ISL_733523	2020-10-26	ZOTZ KLIMAS MVZ Düsseldorf-Centrum GbR ÜBAG für Labormedizin, Genetik, Zytologie, Pathologie	Center of Medical Microbiology, Virology, and Hospital Hygiene, University of Duesseldorf	Maximilian Damagnez et al
Germany/NW-HHU-46/2020	EPI_ISL_425130	2020-03-21	Center of Medical Microbiology, Virology, and Hospital Hygiene, University of Duesseldorf	Center of Medical Microbiology, Virology, and Hospital Hygiene, University of Duesseldorf	Ortwin Adams et al
Germany/NW-HHU-47/2020	EPI_ISL_425131	2020-03-20	Center of Medical Microbiology, Virology, and Hospital Hygiene, University of Duesseldorf	Center of Medical Microbiology, Virology, and Hospital Hygiene, University of Duesseldorf	Ortwin Adams et al
Germany/NW-HHU-48/2020	EPI_ISL_425132	2020-03-23	Center of Medical Microbiology, Virology, and Hospital Hygiene, University of Duesseldorf	Center of Medical Microbiology, Virology, and Hospital Hygiene, University of Duesseldorf	Ortwin Adams et al
Germany/NW-HHU-49/2020	EPI_ISL_425133	2020-03-10	Center of Medical Microbiology, Virology, and Hospital Hygiene, University of Duesseldorf	Center of Medical Microbiology, Virology, and Hospital Hygiene, University of Duesseldorf	Ortwin Adams et al
Germany/NW-HHU-50/2020	EPI_ISL_425134	2020-03-11	Center of Medical Microbiology, Virology, and Hospital Hygiene, University of Duesseldorf	Center of Medical Microbiology, Virology, and Hospital Hygiene, University of Duesseldorf	Ortwin Adams et al
Germany/NW-HHU-51/2020	EPI_ISL_425135	2020-03-13	Center of Medical Microbiology, Virology, and Hospital Hygiene, University of Duesseldorf	Center of Medical Microbiology, Virology, and Hospital Hygiene, University of Duesseldorf	Ortwin Adams et al
Germany/NW-HHU-52/2020	EPI_ISL_425136	2020-03-14	Center of Medical Microbiology, Virology, and Hospital Hygiene, University of Duesseldorf	Center of Medical Microbiology, Virology, and Hospital Hygiene, University of Duesseldorf	Ortwin Adams et al
Germany/NW-HHU-53/2020	EPI_ISL_425137	2020-03-14	Center of Medical Microbiology, Virology, and Hospital Hygiene, University of Duesseldorf	Center of Medical Microbiology, Virology, and Hospital Hygiene, University of Duesseldorf	Ortwin Adams et al
Germany/NW-HHU-54/2020	EPI_ISL_452180	2020-03-20	Center of Medical Microbiology, Virology, and Hospital Hygiene, University of Duesseldorf	Center of Medical Microbiology, Virology, and Hospital Hygiene, University of Duesseldorf	Ortwin Adams et al
Germany/NW-HHU-55/2020	EPI_ISL_425140	2020-03-20	Center of Medical Microbiology, Virology, and Hospital Hygiene, University of Duesseldorf	Center of Medical Microbiology, Virology, and Hospital Hygiene, University of Duesseldorf	Ortwin Adams et al
Germany/NW-HHU-56/2020	EPI_ISL_523927	2020-03-07	Center of Medical Microbiology, Virology, and Hospital Hygiene, University of Duesseldorf	Center of Medical Microbiology, Virology, and Hospital Hygiene, University of Duesseldorf	Maximilian Damagnez et al
Germany/NW-HHU-57/2020	EPI_ISL_523928	2020-04-20	Center of Medical Microbiology, Virology, and Hospital Hygiene, University of Duesseldorf	Center of Medical Microbiology, Virology, and Hospital Hygiene, University of Duesseldorf	Maximilian Damagnez et al
Germany/NW-HHU-58/2020	EPI_ISL_523929	2020-03-27	Center of Medical Microbiology, Virology, and Hospital Hygiene, University of Duesseldorf	Center of Medical Microbiology, Virology, and Hospital Hygiene, University of Duesseldorf	Maximilian Damagnez et al
Germany/NW-HHU-59/2020	EPI_ISL_523930	2020-03-04	Center of Medical Microbiology, Virology, and Hospital Hygiene, University of Duesseldorf	Universitätstr.1 40225 Düsseldorf Germany	Maximilian Damagnez et al
Germany/NW-HHU-60/2020	EPI_ISL_523931	2020-03-08	Center of Medical Microbiology, Virology, and Hospital Hygiene, University of Duesseldorf	Center of Medical Microbiology, Virology, and Hospital Hygiene, University of Duesseldorf	Maximilian Damagnez et al
Germany/NW-HHU-61/2020	EPI_ISL_523932	2020-03-09	Center of Medical Microbiology, Virology, and Hospital Hygiene, University of Duesseldorf	Center of Medical Microbiology, Virology, and Hospital Hygiene, University of Duesseldorf	Maximilian Damagnez et al
Germany/NW-HHU-62/2020	EPI_ISL_523933	2020-03-16	Center of Medical Microbiology, Virology, and Hospital Hygiene, University of Duesseldorf	Center of Medical Microbiology, Virology, and Hospital Hygiene, University of Duesseldorf	Maximilian Damagnez et al
Germany/NW-HHU-63/2020	EPI_ISL_523934	2020-03-11	Center of Medical Microbiology, Virology, and Hospital Hygiene, University of Duesseldorf	Center of Medical Microbiology, Virology, and Hospital Hygiene, University of Duesseldorf	Maximilian Damagnez et al
Germany/NW-HHU-64/2020	EPI_ISL_523935	2020-03-06	Center of Medical Microbiology, Virology, and Hospital Hygiene, University of Duesseldorf	Center of Medical Microbiology, Virology, and Hospital Hygiene, University of Duesseldorf	Maximilian Damagnez et al
Germany/NW-HHU-65/2020	EPI_ISL_523936	2020-04-01	Center of Medical Microbiology, Virology, and Hospital Hygiene, University of Duesseldorf	Center of Medical Microbiology, Virology, and Hospital Hygiene, University of Duesseldorf	Maximilian Damagnez et al
Germany/NW-HHU-66/2020	EPI_ISL_523937	2020-03-12	Center of Medical Microbiology, Virology, and Hospital Hygiene, University of Duesseldorf	Center of Medical Microbiology, Virology, and Hospital Hygiene, University of Duesseldorf	Maximilian Damagnez et al
Germany/NW-HHU-67/2020	EPI_ISL_523938	2020-03-25	Center of Medical Microbiology, Virology, and Hospital Hygiene, University of Duesseldorf	Center of Medical Microbiology, Virology, and Hospital Hygiene, University of Duesseldorf	Maximilian Damagnez et al
Germany/NW-HHU-68/2020	EPI_ISL_523939	2020-03-18	Center of Medical Microbiology, Virology, and Hospital Hygiene, University of Duesseldorf	Center of Medical Microbiology, Virology, and Hospital Hygiene, University of Duesseldorf	Maximilian Damagnez et al
Germany/NW-HHU-69/2020	EPI_ISL_523940	2020-03-09	Center of Medical Microbiology, Virology, and Hospital Hygiene, University of Duesseldorf	Center of Medical Microbiology, Virology, and Hospital Hygiene, University of Duesseldorf	Maximilian Damagnez et al
Germany/NW-HHU-70/2020	EPI_ISL_523941	2020-03-27	Center of Medical Microbiology, Virology, and Hospital Hygiene, University of Duesseldorf	Center of Medical Microbiology, Virology, and Hospital Hygiene, University of Duesseldorf	Maximilian Damagnez et al
Germany/NW-HHU-71/2020	EPI_ISL_523942	2020-03-25	Center of Medical Microbiology, Virology, and Hospital Hygiene, University of Duesseldorf	Center of Medical Microbiology, Virology, and Hospital Hygiene, University of Duesseldorf	Maximilian Damagnez et al
Germany/NW-HHU-72/2020	EPI_ISL_523943	2020-03-07	Center of Medical Microbiology, Virology, and Hospital Hygiene, University of Duesseldorf	Center of Medical Microbiology, Virology, and Hospital Hygiene, University of Duesseldorf	Maximilian Damagnez et al
Germany/NW-HHU-73/2020	EPI_ISL_523944	2020-03-30	Center of Medical Microbiology, Virology, and Hospital Hygiene, University of Duesseldorf	Center of Medical Microbiology, Virology, and Hospital Hygiene, University of Duesseldorf	Maximilian Damagnez et al
Germany/NW-HHU-74/2020	EPI_ISL_523945	2020-04-01	Center of Medical Microbiology, Virology, and Hospital Hygiene, University of Duesseldorf	Center of Medical Microbiology, Virology, and Hospital Hygiene, University of Duesseldorf	Maximilian Damagnez et al
Germany/NW-HHU-75/2020	EPI_ISL_523946	2020-03-31	Center of Medical Microbiology, Virology, and Hospital Hygiene, University of Duesseldorf	Center of Medical Microbiology, Virology, and Hospital Hygiene, University of Duesseldorf	Maximilian Damagnez et al
Germany/NW-HHU-76/2020	EPI_ISL_523947	2020-04-06	Center of Medical Microbiology, Virology, and Hospital Hygiene, University of Duesseldorf	Center of Medical Microbiology, Virology, and Hospital Hygiene, University of Duesseldorf	Maximilian Damagnez et al
Germany/NW-HHU-77/2020	EPI_ISL_523948	2020-03-12	Center of Medical Microbiology, Virology, and Hospital Hygiene, University of Duesseldorf	Center of Medical Microbiology, Virology, and Hospital Hygiene, University of Duesseldorf	Maximilian Damagnez et al
Germany/NW-HHU-78/2020	EPI_ISL_523949	2020-03-07	Center of Medical Microbiology, Virology, and Hospital Hygiene, University of Duesseldorf	Center of Medical Microbiology, Virology, and Hospital Hygiene, University of Duesseldorf	Maximilian Damagnez et al
Germany/NW-HHU-79/2020	EPI_ISL_523950	2020-03-20	Center of Medical Microbiology, Virology, and Hospital Hygiene, University of Duesseldorf	Center of Medical Microbiology, Virology, and Hospital Hygiene, Heinrich Heine University Düsseldorf	Maximilian Damagnez et al
Germany/NW-HHU-80/2020	EPI_ISL_539596	2020-08-16	ZOTZ KLIMAS MVZ Düsseldorf-Centrum GbR ÜBAG für Labormedizin, Genetik, Zytologie, Pathologie	Center of Medical Microbiology, Virology, and Hospital Hygiene, University of Duesseldorf	Maximilian Damagnez et al
Germany/NW-HHU-81/2020	EPI_ISL_539597	2020-08-17	ZOTZ KLIMAS MVZ Düsseldorf-Centrum GbR ÜBAG für Labormedizin, Genetik, Zytologie, Pathologie	Center of Medical Microbiology, Virology, and Hospital Hygiene, University of Duesseldorf	Maximilian Damagnez et al
Germany/NW-HHU-82/2020	EPI_ISL_539598	2020-08-17	ZOTZ KLIMAS MVZ Düsseldorf-Centrum GbR ÜBAG für Labormedizin, Genetik, Zytologie, Pathologie	Center of Medical Microbiology, Virology, and Hospital Hygiene, University of Duesseldorf	Maximilian Damagnez et al
Germany/NW-HHU-83/2020	EPI_ISL_539599	2020-08-17	ZOTZ KLIMAS MVZ Düsseldorf-Centrum GbR ÜBAG für Labormedizin, Genetik, Zytologie, Pathologie	Center of Medical Microbiology, Virology, and Hospital Hygiene, University of Duesseldorf	Maximilian Damagnez et al
Germany/NW-HHU-84/2020	EPI_ISL_539600	2020-08-17	ZOTZ KLIMAS MVZ Düsseldorf-Centrum GbR ÜBAG für Labormedizin, Genetik, Zytologie, Pathologie	Center of Medical Microbiology, Virology, and Hospital Hygiene, University of Duesseldorf	Maximilian Damagnez et al
Germany/NW-HHU-85/2020	EPI_ISL_539601	2020-08-17	ZOTZ KLIMAS MVZ Düsseldorf-Centrum GbR ÜBAG für Labormedizin, Genetik, Zytologie, Pathologie	Center of Medical Microbiology, Virology, and Hospital Hygiene, University of Duesseldorf	Maximilian Damagnez et al
Germany/NW-HHU-86/2020	EPI_ISL_539602	2020-08-17	ZOTZ KLIMAS MVZ Düsseldorf-Centrum GbR ÜBAG für Labormedizin, Genetik, Zytologie, Pathologie	Center of Medical Microbiology, Virology, and Hospital Hygiene, University of Duesseldorf	Maximilian Damagnez et al
Germany/NW-HHU-87/2020	EPI_ISL_539603	2020-08-17	ZOTZ KLIMAS MVZ Düsseldorf-Centrum GbR ÜBAG für Labormedizin, Genetik, Zytologie, Pathologie	Center of Medical Microbiology, Virology, and Hospital Hygiene, University of Duesseldorf	Maximilian Damagnez et al
Germany/NW-HHU-88/2020	EPI_ISL_539604	2020-08-17	ZOTZ KLIMAS MVZ Düsseldorf-Centrum GbR ÜBAG für Labormedizin, Genetik, Zytologie, Pathologie	Center of Medical Microbiology, Virology, and Hospital Hygiene, University of Duesseldorf	Maximilian Damagnez et al
Germany/NW-HHU-89/2020	EPI_ISL_539605	2020-08-17	ZOTZ KLIMAS MVZ Düsseldorf-Centrum GbR ÜBAG für Labormedizin, Genetik, Zytologie, Pathologie	Center of Medical Microbiology, Virology, and Hospital Hygiene, University of Duesseldorf	Maximilian Damagnez et al
Germany/NW-HHU-90/2020	EPI_ISL_539606	2020-08-17	ZOTZ KLIMAS MVZ Düsseldorf-Centrum GbR ÜBAG für Labormedizin, Genetik, Zytologie, Pathologie	Center of Medical Microbiology, Virology, and Hospital Hygiene, University of Duesseldorf	Maximilian Damagnez et al
Germany/NW-HHU-91/2020	EPI_ISL_539607	2020-08-17	ZOTZ KLIMAS MVZ Düsseldorf-Centrum GbR ÜBAG für Labormedizin, Genetik, Zytologie, Pathologie	Center of Medical Microbiology, Virology, and Hospital Hygiene, University of Duesseldorf	Maximilian Damagnez et al
Germany/NW-HHU-92/2020	EPI_ISL_539608	2020-08-18	ZOTZ KLIMAS MVZ Düsseldorf-Centrum GbR ÜBAG für Labormedizin, Genetik, Zytologie, Pathologie	Center of Medical Microbiology, Virology, and Hospital Hygiene, University of Duesseldorf	Maximilian Damagnez et al
Germany/NW-HHU-93/2020	EPI_ISL_539609	2020-08-18	ZOTZ KLIMAS MVZ Düsseldorf-Centrum GbR ÜBAG für Labormedizin, Genetik, Zytologie, Pathologie	Center of Medical Microbiology, Virology, and Hospital Hygiene, University of Duesseldorf	Maximilian Damagnez et al
Germany/NW-HHU-94/2020	EPI_ISL_539610	2020-08-18	ZOTZ KLIMAS MVZ Düsseldorf-Centrum GbR ÜBAG für Labormedizin, Genetik, Zytologie, Pathologie	Center of Medical Microbiology, Virology, and Hospital Hygiene, University of Duesseldorf	Maximilian Damagnez et al
Germany/NW-HHU-95/2020	EPI_ISL_539611	2020-08-19	ZOTZ KLIMAS MVZ Düsseldorf-Centrum GbR ÜBAG für Labormedizin, Genetik, Zytologie, Pathologie	Center of Medical Microbiology, Virology, and Hospital Hygiene, University of Duesseldorf	Maximilian Damagnez et al
Germany/NW-HHU-96/2020	EPI_ISL_539612	2020-08-19	ZOTZ KLIMAS MVZ Düsseldorf-Centrum GbR ÜBAG für Labormedizin, Genetik, Zytologie, Pathologie	Center of Medical Microbiology, Virology, and Hospital Hygiene, University of Duesseldorf	Maximilian Damagnez et al
Germany/NW-HHU-97/2020	EPI_ISL_539613	2020-08-21	ZOTZ KLIMAS MVZ Düsseldorf-Centrum GbR ÜBAG für Labormedizin, Genetik, Zytologie, Pathologie	Center of Medical Microbiology, Virology, and Hospital Hygiene, University of Duesseldorf	Maximilian Damagnez et al
Germany/NW-HHU-98/2020	EPI_ISL_539614	2020-08-21	ZOTZ KLIMAS MVZ Düsseldorf-Centrum GbR ÜBAG für Labormedizin, Genetik, Zytologie, Pathologie	Center of Medical Microbiology, Virology, and Hospital Hygiene, University of Duesseldorf	Maximilian Damagnez et al
Germany/NW-HHU-99/2020	EPI_ISL_539615	2020-08-20	ZOTZ KLIMAS MVZ Düsseldorf-Centrum GbR ÜBAG für Labormedizin, Genetik, Zytologie, Pathologie	Center of Medical Microbiology, Virology, and Hospital Hygiene, University of Duesseldorf	Maximilian Damagnez et al
Germany/NW-HHU-D808/2020	EPI_ISL_572330	2020-05-03	Institute for Virology, University Hospital Duesseldorf, Medical Faculty, Heinrich-Heine-University Duesseldorf	Institute for Virology, University Hospital Duesseldorf, Medical Faculty, Heinrich-Heine-University Duesseldorf	Maximilian Damagnez et al
Germany/NW-HHU-D809/2020	EPI_ISL_572331	2020-05-21	Institute for Virology, University Hospital Duesseldorf, Medical Faculty, Heinrich-Heine-University Duesseldorf	Institute for Virology, University Hospital Duesseldorf, Medical Faculty, Heinrich-Heine-University Duesseldorf	Maximilian Damagnez et al
Germany/NW-HHU-D853/2020	EPI_ISL_572333	2020-06-08	Institute for Virology, University Hospital Duesseldorf, Medical Faculty, Heinrich-Heine-University Duesseldorf	Institute for Virology, University Hospital Duesseldorf, Medical Faculty, Heinrich-Heine-University Duesseldorf	Maximilian Damagnez et al
Germany/NW-HHU-D870/2020	EPI_ISL_572397	2020-06-24	Institute for Virology, University Hospital Duesseldorf, Medical Faculty, Heinrich-Heine-University Duesseldorf	Institute for Virology, University Hospital Duesseldorf, Medical Faculty, Heinrich-Heine-University Duesseldorf	Maximilian Damagnez et al
Germany/NW-HHU-D871/2020	EPI_ISL_573152	2020-06-25	Institute for Virology, University Hospital Duesseldorf, Medical Faculty, Heinrich-Heine-University Duesseldorf	Institute for Virology, University Hospital Duesseldorf, Medical Faculty, Heinrich-Heine-University Duesseldorf	Maximilian Damagnez et al
Germany/NW-HHU-D872/2020	EPI_ISL_574259	2020-06-26	Institute for Virology, University Hospital Duesseldorf, Medical Faculty, Heinrich-Heine-University Duesseldorf	Institute for Virology, University Hospital Duesseldorf, Medical Faculty, Heinrich-Heine-University Duesseldorf	Maximilian Damagnez et al
Germany/NW-IMB01523/2020	EPI_ISL_732564	2020-03-06	Bundeswehr Institute of Microbiology	Bundeswehr Institute of Microbiology	Markus Antwerpen et al
Germany/NW-IMVUM_FI1103201/2020	EPI_ISL_463008	2020-03-11	Institute of Molecular Virology, University Münster	Institute of Molecular Virology, University Münster	Angeles Mecate Zambrano et al
Germany/NW-MPP-1/2020	EPI_ISL_476705	2020-05-20	Labor Kneißler GmbH & Co. KG	Heinrich Pette Institute, Leibniz Institute for Experimental Virology	Thomas Günther et al
Germany/NW-MPP-10/2020	EPI_ISL_487398	2020-05-25	Labor Kneißler GmbH & Co. KG	Heinrich Pette Institute, Leibniz Institute for Experimental Virology	Thomas Günther et al
Germany/NW-MPP-11/2020	EPI_ISL_487399	2020-05-25	Labor Kneißler GmbH & Co. KG	Heinrich Pette Institute, Leibniz Institute for Experimental Virology	Thomas Günther et al
Germany/NW-MPP-12/2020	EPI_ISL_487400	2020-05-25	Labor Kneißler GmbH & Co. KG	Heinrich Pette Institute, Leibniz Institute for Experimental Virology	Thomas Günther et al
Germany/NW-MPP-13/2020	EPI_ISL_487401	2020-05-25	Labor Kneißler GmbH & Co. KG	Heinrich Pette Institute, Leibniz Institute for Experimental Virology	Thomas Günther et al
Germany/NW-MPP-14/2020	EPI_ISL_487402	2020-05-25	Labor Kneißler GmbH & Co. KG	Heinrich Pette Institute, Leibniz Institute for Experimental Virology	Thomas Günther et al
Germany/NW-MPP-15/2020	EPI_ISL_487403	2020-05-25	Labor Kneißler GmbH & Co. KG	Heinrich Pette Institute, Leibniz Institute for Experimental Virology	Thomas Günther et al
Germany/NW-MPP-16/2020	EPI_ISL_487404	2020-05-25	Labor Kneißler GmbH & Co. KG	Heinrich Pette Institute, Leibniz Institute for Experimental Virology	Thomas Günther et al
Germany/NW-MPP-17/2020	EPI_ISL_487405	2020-05-25	Labor Kneißler GmbH & Co. KG	Heinrich Pette Institute, Leibniz Institute for Experimental Virology	Thomas Günther et al
Germany/NW-MPP-18/2020	EPI_ISL_487406	2020-05-25	Labor Kneißler GmbH & Co. KG	Heinrich Pette Institute, Leibniz Institute for Experimental Virology	Thomas Günther et al
Germany/NW-MPP-19/2020	EPI_ISL_487407	2020-05-25	Labor Kneißler GmbH & Co. KG	Heinrich Pette Institute, Leibniz Institute for Experimental Virology	Thomas Günther et al
Germany/NW-MPP-2/2020	EPI_ISL_487408	2020-05-20	Labor Kneißler GmbH & Co. KG	Heinrich Pette Institute, Leibniz Institute for Experimental Virology	Thomas Günther et al
Germany/NW-MPP-20/2020	EPI_ISL_487409	2020-05-25	Labor Kneißler GmbH & Co. KG	Heinrich Pette Institute, Leibniz Institute for Experimental Virology	Thomas Günther et al
Germany/NW-MPP-21/2020	EPI_ISL_487410	2020-06-05	Labor Kneißler GmbH & Co. KG	Heinrich Pette Institute, Leibniz Institute for Experimental Virology	Thomas Günther et al
Germany/NW-MPP-22/2020	EPI_ISL_487411	2020-06-05	Labor Kneißler GmbH & Co. KG	Heinrich Pette Institute, Leibniz Institute for Experimental Virology	Thomas Günther et al
Germany/NW-MPP-23/2020	EPI_ISL_487412	2020-06-05	Labor Kneißler GmbH & Co. KG	Heinrich Pette Institute, Leibniz Institute for Experimental Virology	Thomas Günther et al
Germany/NW-MPP-24/2020	EPI_ISL_487413	2020-06-08	Labor Kneißler GmbH & Co. KG	Heinrich Pette Institute, Leibniz Institute for Experimental Virology	Thomas Günther et al
Germany/NW-MPP-25/2020	EPI_ISL_487414	2020-06-08	Labor Kneißler GmbH & Co. KG	Heinrich Pette Institute, Leibniz Institute for Experimental Virology	Thomas Günther et al
Germany/NW-MPP-26/2020	EPI_ISL_487415	2020-06-16	Labor Kneißler GmbH & Co. KG	Heinrich Pette Institute, Leibniz Institute for Experimental Virology	Thomas Günther et al
Germany/NW-MPP-27/2020	EPI_ISL_487416	2020-06-15	Labor Kneißler GmbH & Co. KG	Heinrich Pette Institute, Leibniz Institute for Experimental Virology	Thomas Günther et al
Germany/NW-MPP-28/2020	EPI_ISL_487417	2020-06-15	Labor Kneißler GmbH & Co. KG	Heinrich Pette Institute, Leibniz Institute for Experimental Virology	Thomas Günther et al
Germany/NW-MPP-29/2020	EPI_ISL_487418	2020-06-15	Labor Kneißler GmbH & Co. KG	Heinrich Pette Institute, Leibniz Institute for Experimental Virology	Thomas Günther et al
Germany/NW-MPP-3/2020	EPI_ISL_487419	2020-05-25	Labor Kneißler GmbH & Co. KG	Heinrich Pette Institute, Leibniz Institute for Experimental Virology	Thomas Günther et al
Germany/NW-MPP-30/2020	EPI_ISL_487420	2020-06-15	Labor Kneißler GmbH & Co. KG	Heinrich Pette Institute, Leibniz Institute for Experimental Virology	Thomas Günther et al
Germany/NW-MPP-31/2020	EPI_ISL_487421	2020-06-16	Labor Kneißler GmbH & Co. KG	Heinrich Pette Institute, Leibniz Institute for Experimental Virology	Thomas Günther et al
Germany/NW-MPP-32/2020	EPI_ISL_487422	2020-06-17	Labor Kneißler GmbH & Co. KG	Heinrich Pette Institute, Leibniz Institute for Experimental Virology	Thomas Günther et al
Germany/NW-MPP-33/2020	EPI_ISL_487423	2020-06-17	Labor Kneißler GmbH & Co. KG	Heinrich Pette Institute, Leibniz Institute for Experimental Virology	Thomas Günther et al
Germany/NW-MPP-34/2020	EPI_ISL_487424	2020-06-17	Labor Kneißler GmbH & Co. KG	Heinrich Pette Institute, Leibniz Institute for Experimental Virology	Thomas Günther et al
Germany/NW-MPP-35/2020	EPI_ISL_487425	2020-06-17	Labor Kneißler GmbH & Co. KG	Heinrich Pette Institute, Leibniz Institute for Experimental Virology	Thomas Günther et al
Germany/NW-MPP-4/2020	EPI_ISL_487426	2020-05-25	Labor Kneißler GmbH & Co. KG	Heinrich Pette Institute, Leibniz Institute for Experimental Virology	Thomas Günther et al
Germany/NW-MPP-5/2020	EPI_ISL_487427	2020-05-25	Labor Kneißler GmbH & Co. KG	Heinrich Pette Institute, Leibniz Institute for Experimental Virology	Thomas Günther et al
Germany/NW-MPP-6/2020	EPI_ISL_487428	2020-05-25	Labor Kneißler GmbH & Co. KG	Heinrich Pette Institute, Leibniz Institute for Experimental Virology	Thomas Günther et al
Germany/NW-MPP-7/2020	EPI_ISL_487429	2020-05-25	Labor Kneißler GmbH & Co. KG	Heinrich Pette Institute, Leibniz Institute for Experimental Virology	Thomas Günther et al
Germany/NW-MPP-8/2020	EPI_ISL_487430	2020-05-25	Labor Kneißler GmbH & Co. KG	Heinrich Pette Institute, Leibniz Institute for Experimental Virology	Thomas Günther et al
Germany/NW-MPP-9/2020	EPI_ISL_487431	2020-05-25	Labor Kneißler GmbH & Co. KG	Heinrich Pette Institute, Leibniz Institute for Experimental Virology	Thomas Günther et al
Germany/NW-RKI-I-0026/2020	EPI_ISL_751799	2020-12-07	Robert Koch Institute, National Reference center for Influenza, Berlin, Germany	Robert Koch Institute, Bioinformatics MF1, Berlin, Germany	Stephan Fuchs et al
Germany/NW-RKI-N-0002/2020	EPI_ISL_481256	2020-03-19	Robert Koch Institute, National Reference center for Influenza, Berlin, Germany	Robert Koch Institute, Bioinformatics MF1, Berlin, Germany	Marianne Wedde et al
Germany/NW-RKI-NP-0001/2020	EPI_ISL_763030	2020-11-23	Unit 17: Influenza & Other Respiratory Viruses, German National Influenza Center	Project group Epidemiology of Highly Pathogenic Microorganisms, Robert Koch-Institute	Ariane Düx et al
Germany/NW-RKI-NP-0003/2020	EPI_ISL_763029	2020-11-27	Unit 17: Influenza & Other Respiratory Viruses, German National Influenza Center	Project group Epidemiology of Highly Pathogenic Microorganisms, Robert Koch-Institute	Ariane Düx et al
Germany/NW-RKI-NP-0005/2020	EPI_ISL_763028	2020-11-30	Unit 17: Influenza & Other Respiratory Viruses, German National Influenza Center	Project group Epidemiology of Highly Pathogenic Microorganisms, Robert Koch-Institute	Ariane Düx et al
Germany/NW-RKI-NP-0006/2020	EPI_ISL_763027	2020-12-02	Unit 17: Influenza & Other Respiratory Viruses, German National Influenza Center	Project group Epidemiology of Highly Pathogenic Microorganisms, Robert Koch-Institute	Ariane Düx et al
Germany/NW-RKI-NP-0010/2020	EPI_ISL_763026	2020-11-23	Unit 17: Influenza & Other Respiratory Viruses, German National Influenza Center	Project group Epidemiology of Highly Pathogenic Microorganisms, Robert Koch-Institute	Ariane Düx et al
Germany/NW-RKI-NP-0026/2020	EPI_ISL_763025	2020-12-02	Unit 17: Influenza & Other Respiratory Viruses, German National Influenza Center	Project group Epidemiology of Highly Pathogenic Microorganisms, Robert Koch-Institute	Ariane Düx et al
Germany/NW-RKI-NP-0027/2020	EPI_ISL_763024	2020-12-04	Unit 17: Influenza & Other Respiratory Viruses, German National Influenza Center	Project group Epidemiology of Highly Pathogenic Microorganisms, Robert Koch-Institute	Ariane Düx et al
Germany/NW-RKI-NP-0030/2020	EPI_ISL_763023	2020-12-03	Unit 17: Influenza & Other Respiratory Viruses, German National Influenza Center	Project group Epidemiology of Highly Pathogenic Microorganisms, Robert Koch-Institute	Ariane Düx et al
Germany/NW-RKI-NP-0045/2020	EPI_ISL_765893	2020-12-09	Unit 17: Influenza & Other Respiratory Viruses, German National Influenza Center	Project group Epidemiology of Highly Pathogenic Microorganisms, Robert Koch-Institute	Ariane Düx et al
Germany/NW-RKI-NP-0049/2020	EPI_ISL_765894	2020-12-09	Unit 17: Influenza & Other Respiratory Viruses, German National Influenza Center	Project group Epidemiology of Highly Pathogenic Microorganisms, Robert Koch-Institute	Ariane Düx et al
Germany/NW-UBI-1/2020	EPI_ISL_602282	2020-03-31	Evangelisches Klinikum Bethel, Institut für Laboratoriumsmedizin, Mikrobiologie und Hygiene	Bielefeld University	David Brandt et al
Germany/NW-UBI-10/2020	EPI_ISL_602291	2020-04-03	Evangelisches Klinikum Bethel, Institut für Laboratoriumsmedizin, Mikrobiologie und Hygiene	Bielefeld University	David Brandt et al
Germany/NW-UBI-11/2020	EPI_ISL_602292	2020-03-27	Evangelisches Klinikum Bethel, Institut für Laboratoriumsmedizin, Mikrobiologie und Hygiene	Bielefeld University	David Brandt et al
Germany/NW-UBI-12/2020	EPI_ISL_602293	2020-04-06	Evangelisches Klinikum Bethel, Institut für Laboratoriumsmedizin, Mikrobiologie und Hygiene	Bielefeld University	David Brandt et al
Germany/NW-UBI-13/2020	EPI_ISL_602294	2020-04-14	Evangelisches Klinikum Bethel, Institut für Laboratoriumsmedizin, Mikrobiologie und Hygiene	Bielefeld University	David Brandt et al
Germany/NW-UBI-14/2020	EPI_ISL_602295	2020-04-15	Evangelisches Klinikum Bethel, Institut für Laboratoriumsmedizin, Mikrobiologie und Hygiene	Bielefeld University	David Brandt et al
Germany/NW-UBI-15/2020	EPI_ISL_602296	2020-04-14	Evangelisches Klinikum Bethel, Institut für Laboratoriumsmedizin, Mikrobiologie und Hygiene	Bielefeld University	David Brandt et al
Germany/NW-UBI-16/2020	EPI_ISL_602297	2020-04-08	Evangelisches Klinikum Bethel, Institut für Laboratoriumsmedizin, Mikrobiologie und Hygiene	Bielefeld University	David Brandt et al
Germany/NW-UBI-17/2020	EPI_ISL_602298	2020-04-17	Evangelisches Klinikum Bethel, Institut für Laboratoriumsmedizin, Mikrobiologie und Hygiene	Bielefeld University	David Brandt et al
Germany/NW-UBI-18/2020	EPI_ISL_602299	2020-04-08	Evangelisches Klinikum Bethel, Institut für Laboratoriumsmedizin, Mikrobiologie und Hygiene	Bielefeld University	David Brandt et al
Germany/NW-UBI-19/2020	EPI_ISL_602300	2020-04-02	Evangelisches Klinikum Bethel, Institut für Laboratoriumsmedizin, Mikrobiologie und Hygiene	Bielefeld University	David Brandt et al
Germany/NW-UBI-2/2020	EPI_ISL_602283	2020-04-01	Evangelisches Klinikum Bethel, Institut für Laboratoriumsmedizin, Mikrobiologie und Hygiene	Bielefeld University	David Brandt et al
Germany/NW-UBI-20/2020	EPI_ISL_602301	2020-04-03	Evangelisches Klinikum Bethel, Institut für Laboratoriumsmedizin, Mikrobiologie und Hygiene	Bielefeld University	David Brandt et al
Germany/NW-UBI-21/2020	EPI_ISL_602302	2020-04-07	Evangelisches Klinikum Bethel, Institut für Laboratoriumsmedizin, Mikrobiologie und Hygiene	Bielefeld University	David Brandt et al
Germany/NW-UBI-22/2020	EPI_ISL_602303	2020-06-20	Evangelisches Klinikum Bethel, Institut für Laboratoriumsmedizin, Mikrobiologie und Hygiene	Bielefeld University	David Brandt et al
Germany/NW-UBI-23/2020	EPI_ISL_631277	2020-06-19	MVZ DIAMEDIS Diagnostische Medizin Sennestadt GmbH	Bielefeld University	David Brandt et al
Germany/NW-UBI-24/2020	EPI_ISL_631278	2020-06-19	MVZ DIAMEDIS Diagnostische Medizin Sennestadt GmbH	Bielefeld University	David Brandt et al
Germany/NW-UBI-25/2020	EPI_ISL_631279	2020-06-18	MVZ DIAMEDIS Diagnostische Medizin Sennestadt GmbH	Bielefeld University	David Brandt et al
Germany/NW-UBI-26/2020	EPI_ISL_631280	2020-06-18	MVZ DIAMEDIS Diagnostische Medizin Sennestadt GmbH	Bielefeld University	David Brandt et al
Germany/NW-UBI-27/2020	EPI_ISL_631281	2020-06-18	MVZ DIAMEDIS Diagnostische Medizin Sennestadt GmbH	Bielefeld University	David Brandt et al
Germany/NW-UBI-28/2020	EPI_ISL_631282	2020-06-18	MVZ DIAMEDIS Diagnostische Medizin Sennestadt GmbH	Bielefeld University	David Brandt et al
Germany/NW-UBI-29/2020	EPI_ISL_631283	2020-06-18	MVZ DIAMEDIS Diagnostische Medizin Sennestadt GmbH	Bielefeld University	David Brandt et al
Germany/NW-UBI-3/2020	EPI_ISL_602284	2020-03-26	Evangelisches Klinikum Bethel, Institut für Laboratoriumsmedizin, Mikrobiologie und Hygiene	Bielefeld University	David Brandt et al
Germany/NW-UBI-30/2020	EPI_ISL_631284	2020-06-18	MVZ DIAMEDIS Diagnostische Medizin Sennestadt GmbH	Bielefeld University	David Brandt et al
Germany/NW-UBI-31/2020	EPI_ISL_631285	2020-06-18	MVZ DIAMEDIS Diagnostische Medizin Sennestadt GmbH	Bielefeld University	David Brandt et al
Germany/NW-UBI-32/2020	EPI_ISL_631286	2020-06-18	MVZ DIAMEDIS Diagnostische Medizin Sennestadt GmbH	Bielefeld University	David Brandt et al
Germany/NW-UBI-33/2020	EPI_ISL_631287	2020-06-18	MVZ DIAMEDIS Diagnostische Medizin Sennestadt GmbH	Bielefeld University	David Brandt et al
Germany/NW-UBI-34/2020	EPI_ISL_631288	2020-06-18	MVZ DIAMEDIS Diagnostische Medizin Sennestadt GmbH	Bielefeld University	David Brandt et al
Germany/NW-UBI-35/2020	EPI_ISL_631289	2020-06-18	MVZ DIAMEDIS Diagnostische Medizin Sennestadt GmbH	Bielefeld University	David Brandt et al
Germany/NW-UBI-36/2020	EPI_ISL_631290	2020-06-18	MVZ DIAMEDIS Diagnostische Medizin Sennestadt GmbH	Bielefeld University	David Brandt et al
Germany/NW-UBI-37/2020	EPI_ISL_631291	2020-06-18	MVZ DIAMEDIS Diagnostische Medizin Sennestadt GmbH	Bielefeld University	David Brandt et al
Germany/NW-UBI-38/2020	EPI_ISL_631292	2020-06-18	MVZ DIAMEDIS Diagnostische Medizin Sennestadt GmbH	Bielefeld University	David Brandt et al
Germany/NW-UBI-39/2020	EPI_ISL_631293	2020-06-18	MVZ DIAMEDIS Diagnostische Medizin Sennestadt GmbH	Bielefeld University	David Brandt et al
Germany/NW-UBI-4/2020	EPI_ISL_602285	2020-04-02	Evangelisches Klinikum Bethel, Institut für Laboratoriumsmedizin, Mikrobiologie und Hygiene	Bielefeld University	David Brandt et al
Germany/NW-UBI-40/2020	EPI_ISL_631294	2020-06-17	MVZ DIAMEDIS Diagnostische Medizin Sennestadt GmbH	Bielefeld University	David Brandt et al
Germany/NW-UBI-41/2020	EPI_ISL_631295	2020-06-17	MVZ DIAMEDIS Diagnostische Medizin Sennestadt GmbH	Bielefeld University	David Brandt et al
Germany/NW-UBI-42/2020	EPI_ISL_631296	2020-06-17	MVZ DIAMEDIS Diagnostische Medizin Sennestadt GmbH	Bielefeld University	David Brandt et al
Germany/NW-UBI-43/2020	EPI_ISL_631297	2020-06-17	MVZ DIAMEDIS Diagnostische Medizin Sennestadt GmbH	Bielefeld University	David Brandt et al
Germany/NW-UBI-44/2020	EPI_ISL_631298	2020-06-09	MVZ DIAMEDIS Diagnostische Medizin Sennestadt GmbH	Bielefeld University	David Brandt et al
Germany/NW-UBI-45/2020	EPI_ISL_631299	2020-06-09	MVZ DIAMEDIS Diagnostische Medizin Sennestadt GmbH	Bielefeld University	David Brandt et al
Germany/NW-UBI-46/2020	EPI_ISL_631300	2020-03-12	MVZ DIAMEDIS Diagnostische Medizin Sennestadt GmbH	Bielefeld University	David Brandt et al
Germany/NW-UBI-47/2020	EPI_ISL_632311	2020-03-12	MVZ DIAMEDIS Diagnostische Medizin Sennestadt GmbH	Bielefeld University	David Brandt et al
Germany/NW-UBI-48/2020	EPI_ISL_631301	2020-03-12	MVZ DIAMEDIS Diagnostische Medizin Sennestadt GmbH	Bielefeld University	David Brandt et al
Germany/NW-UBI-49/2020	EPI_ISL_631302	2020-03-12	MVZ DIAMEDIS Diagnostische Medizin Sennestadt GmbH	Bielefeld University	David Brandt et al
Germany/NW-UBI-5/2020	EPI_ISL_602286	2020-04-09	Evangelisches Klinikum Bethel, Institut für Laboratoriumsmedizin, Mikrobiologie und Hygiene	Bielefeld University	David Brandt et al
Germany/NW-UBI-50/2020	EPI_ISL_631303	2020-06-08	MVZ DIAMEDIS Diagnostische Medizin Sennestadt GmbH	Bielefeld University	David Brandt et al
Germany/NW-UBI-6/2020	EPI_ISL_602287	2020-04-01	Evangelisches Klinikum Bethel, Institut für Laboratoriumsmedizin, Mikrobiologie und Hygiene	Bielefeld University	David Brandt et al
Germany/NW-UBI-7/2020	EPI_ISL_602288	2020-04-03	Evangelisches Klinikum Bethel, Institut für Laboratoriumsmedizin, Mikrobiologie und Hygiene	Bielefeld University	David Brandt et al
Germany/NW-UBI-8/2020	EPI_ISL_602289	2020-04-03	Evangelisches Klinikum Bethel, Institut für Laboratoriumsmedizin, Mikrobiologie und Hygiene	Bielefeld University	David Brandt et al
Germany/NW-UBI-9/2020	EPI_ISL_602290	2020-03-27	Evangelisches Klinikum Bethel, Institut für Laboratoriumsmedizin, Mikrobiologie und Hygiene	Bielefeld University	David Brandt et al
Germany/SL-RKI-NP-0046/2020	EPI_ISL_763022	2020-12-11	Unit 17: Influenza & Other Respiratory Viruses, German National Influenza Center	Project group Epidemiology of Highly Pathogenic Microorganisms, Robert Koch-Institute	Ariane Düx et al
Germany/SL-SU-10426704/2020	EPI_ISL_707940	2020-03-10	Virology, Universitätsklinikum des Saarlandes	Epigenetics, Saarland University	Kathrin Kattler et al
Germany/SL-SU-10426760/2020	EPI_ISL_707941	2020-03-10	Virology, Universitätsklinikum des Saarlandes	Epigenetics, Saarland University	Kathrin Kattler et al
Germany/SL-SU-10426761/2020	EPI_ISL_707942	2020-03-10	Virology, Universitätsklinikum des Saarlandes	Epigenetics, Saarland University	Kathrin Kattler et al
Germany/SL-SU-10426887/2020	EPI_ISL_707943	2020-03-12	Virology, Universitätsklinikum des Saarlandes	Epigenetics, Saarland University	Kathrin Kattler et al
Germany/SL-SU-10427034/2020	EPI_ISL_707944	2020-03-12	Virology, Universitätsklinikum des Saarlandes	Epigenetics, Saarland University	Kathrin Kattler et al
Germany/SL-SU-10427079/2020	EPI_ISL_707945	2020-03-12	Virology, Universitätsklinikum des Saarlandes	Epigenetics, Saarland University	Kathrin Kattler et al
Germany/SL-SU-10427080/2020	EPI_ISL_707946	2020-03-12	Virology, Universitätsklinikum des Saarlandes	Epigenetics, Saarland University	Kathrin Kattler et al
Germany/SL-SU-10427230/2020	EPI_ISL_707947	2020-03-13	Virology, Universitätsklinikum des Saarlandes	Epigenetics, Saarland University	Kathrin Kattler et al
Germany/SL-SU-10427348/2020	EPI_ISL_707948	2020-03-14	Virology, Universitätsklinikum des Saarlandes	Epigenetics, Saarland University	Kathrin Kattler et al
Germany/SL-SU-10427450/2020	EPI_ISL_707949	2020-03-15	Virology, Universitätsklinikum des Saarlandes	Epigenetics, Saarland University	Kathrin Kattler et al
Germany/SL-SU-10427535/2020	EPI_ISL_707950	2020-03-16	Virology, Universitätsklinikum des Saarlandes	Epigenetics, Saarland University	Kathrin Kattler et al
Germany/SL-SU-10427552/2020	EPI_ISL_707951	2020-03-16	Virology, Universitätsklinikum des Saarlandes	Epigenetics, Saarland University	Kathrin Kattler et al
Germany/SL-SU-10427809/2020	EPI_ISL_707952	2020-03-17	Virology, Universitätsklinikum des Saarlandes	Epigenetics, Saarland University	Kathrin Kattler et al
Germany/SL-SU-10428084/2020	EPI_ISL_707953	2020-03-18	Virology, Universitätsklinikum des Saarlandes	Epigenetics, Saarland University	Kathrin Kattler et al
Germany/SL-SU-10428103/2020	EPI_ISL_707954	2020-03-18	Virology, Universitätsklinikum des Saarlandes	Epigenetics, Saarland University	Kathrin Kattler et al
Germany/SL-SU-10428507/2020	EPI_ISL_707955	2020-03-21	Virology, Universitätsklinikum des Saarlandes	Epigenetics, Saarland University	Kathrin Kattler et al
Germany/SL-SU-10429159/2020	EPI_ISL_707956	2020-03-24	Virology, Universitätsklinikum des Saarlandes	Epigenetics, Saarland University	Kathrin Kattler et al
Germany/SL-SU-10429188/2020	EPI_ISL_707957	2020-03-24	Virology, Universitätsklinikum des Saarlandes	Epigenetics, Saarland University	Kathrin Kattler et al
Germany/SL-SU-10429377/2020	EPI_ISL_707958	2020-03-25	Virology, Universitätsklinikum des Saarlandes	Epigenetics, Saarland University	Kathrin Kattler et al
Germany/SL-SU-10430142/2020	EPI_ISL_707959	2020-03-29	Virology, Universitätsklinikum des Saarlandes	Epigenetics, Saarland University	Kathrin Kattler et al
Germany/SL-SU-10430833/2020	EPI_ISL_707960	2020-04-01	Virology, Universitätsklinikum des Saarlandes	Epigenetics, Saarland University	Kathrin Kattler et al
Germany/SL-SU-10431079/2020	EPI_ISL_707961	2020-04-01	Virology, Universitätsklinikum des Saarlandes	Epigenetics, Saarland University	Kathrin Kattler et al
Germany/SL-SU-10431123/2020	EPI_ISL_707962	2020-04-01	Virology, Universitätsklinikum des Saarlandes	Epigenetics, Saarland University	Kathrin Kattler et al
Germany/SL-SU-10431254/2020	EPI_ISL_707963	2020-04-02	Virology, Universitätsklinikum des Saarlandes	Epigenetics, Saarland University	Kathrin Kattler et al
Germany/SL-SU-10431265/2020	EPI_ISL_707964	2020-04-02	Virology, Universitätsklinikum des Saarlandes	Epigenetics, Saarland University	Kathrin Kattler et al
Germany/SL-SU-10431371/2020	EPI_ISL_707965	2020-04-02	Virology, Universitätsklinikum des Saarlandes	Epigenetics, Saarland University	Kathrin Kattler et al
Germany/SL-SU-10431379/2020	EPI_ISL_707966	2020-04-02	Virology, Universitätsklinikum des Saarlandes	Epigenetics, Saarland University	Kathrin Kattler et al
Germany/SL-SU-10431465/2020	EPI_ISL_707967	2020-04-03	Virology, Universitätsklinikum des Saarlandes	Epigenetics, Saarland University	Kathrin Kattler et al
Germany/SL-SU-10431588/2020	EPI_ISL_707968	2020-04-03	Virology, Universitätsklinikum des Saarlandes	Epigenetics, Saarland University	Kathrin Kattler et al
Germany/SL-SU-10439067/2020	EPI_ISL_707969	2020-06-05	Virology, Universitätsklinikum des Saarlandes	Epigenetics, Saarland University	Kathrin Kattler et al
Germany/SL-SU-10450116/2020	EPI_ISL_707970	2020-10-11	Virology, Universitätsklinikum des Saarlandes	Epigenetics, Saarland University	Kathrin Kattler et al
Germany/SL-SU-10450152/2020	EPI_ISL_707971	2020-10-11	Virology, Universitätsklinikum des Saarlandes	Epigenetics, Saarland University	Kathrin Kattler et al
Germany/SL-SU-10450307/2020	EPI_ISL_707972	2020-10-12	Virology, Universitätsklinikum des Saarlandes	Epigenetics, Saarland University	Kathrin Kattler et al
Germany/SL-SU-10450461/2020	EPI_ISL_707973	2020-10-12	Virology, Universitätsklinikum des Saarlandes	Epigenetics, Saarland University	Kathrin Kattler et al
Germany/SL-SU-10450495/2020	EPI_ISL_707974	2020-10-12	Virology, Universitätsklinikum des Saarlandes	Epigenetics, Saarland University	Kathrin Kattler et al
Germany/SL-SU-10450502/2020	EPI_ISL_707975	2020-10-12	Virology, Universitätsklinikum des Saarlandes	Epigenetics, Saarland University	Kathrin Kattler et al
Germany/SL-SU-10450508/2020	EPI_ISL_707976	2020-10-13	Virology, Universitätsklinikum des Saarlandes	Epigenetics, Saarland University	Kathrin Kattler et al
Germany/SL-SU-10450567/2020	EPI_ISL_707977	2020-10-13	Virology, Universitätsklinikum des Saarlandes	Epigenetics, Saarland University	Kathrin Kattler et al
Germany/SL-SU-10450610/2020	EPI_ISL_707978	2020-10-13	Virology, Universitätsklinikum des Saarlandes	Epigenetics, Saarland University	Kathrin Kattler et al
Germany/SL-SU-10450618/2020	EPI_ISL_707979	2020-10-13	Virology, Universitätsklinikum des Saarlandes	Epigenetics, Saarland University	Kathrin Kattler et al
Germany/SL-SU-10450646/2020	EPI_ISL_707980	2020-10-13	Virology, Universitätsklinikum des Saarlandes	Epigenetics, Saarland University	Kathrin Kattler et al
Germany/SL-SU-10450660/2020	EPI_ISL_707981	2020-10-13	Virology, Universitätsklinikum des Saarlandes	Epigenetics, Saarland University	Kathrin Kattler et al
Germany/SL-SU-10450668/2020	EPI_ISL_707982	2020-10-13	Virology, Universitätsklinikum des Saarlandes	Epigenetics, Saarland University	Kathrin Kattler et al
Germany/SL-SU-10450682/2020	EPI_ISL_707983	2020-10-13	Virology, Universitätsklinikum des Saarlandes	Epigenetics, Saarland University	Kathrin Kattler et al
Germany/SL-SU-10450744/2020	EPI_ISL_707984	2020-10-14	Virology, Universitätsklinikum des Saarlandes	Epigenetics, Saarland University	Kathrin Kattler et al
Germany/SL-SU-10450978/2020	EPI_ISL_707985	2020-10-14	Virology, Universitätsklinikum des Saarlandes	Epigenetics, Saarland University	Kathrin Kattler et al
Germany/SL-SU-10450986/2020	EPI_ISL_707986	2020-10-14	Virology, Universitätsklinikum des Saarlandes	Epigenetics, Saarland University	Kathrin Kattler et al
Germany/SL-SU-10451157/2020	EPI_ISL_707987	2020-10-15	Virology, Universitätsklinikum des Saarlandes	Epigenetics, Saarland University	Kathrin Kattler et al
Germany/SL-SU-10451160/2020	EPI_ISL_707988	2020-10-15	Virology, Universitätsklinikum des Saarlandes	Epigenetics, Saarland University	Kathrin Kattler et al
Germany/SL-SU-10451166/2020	EPI_ISL_707989	2020-10-15	Virology, Universitätsklinikum des Saarlandes	Epigenetics, Saarland University	Kathrin Kattler et al
Germany/SL-SU-10451186/2020	EPI_ISL_707990	2020-10-15	Virology, Universitätsklinikum des Saarlandes	Epigenetics, Saarland University	Kathrin Kattler et al
Germany/SL-SU-10451375/2020	EPI_ISL_707991	2020-10-15	Virology, Universitätsklinikum des Saarlandes	Epigenetics, Saarland University	Kathrin Kattler et al
Germany/SL-SU-10451472/2020	EPI_ISL_707992	2020-10-15	Virology, Universitätsklinikum des Saarlandes	Epigenetics, Saarland University	Kathrin Kattler et al
Germany/SL-SU-10451495/2020	EPI_ISL_707993	2020-10-15	Virology, Universitätsklinikum des Saarlandes	Epigenetics, Saarland University	Kathrin Kattler et al
Germany/SL-SU-10451535/2020	EPI_ISL_707994	2020-10-15	Virology, Universitätsklinikum des Saarlandes	Epigenetics, Saarland University	Kathrin Kattler et al
Germany/SL-SU-10451904/2020	EPI_ISL_707995	2020-10-17	Virology, Universitätsklinikum des Saarlandes	Epigenetics, Saarland University	Kathrin Kattler et al
Germany/SL-SU-10452029/2020	EPI_ISL_707996	2020-10-18	Virology, Universitätsklinikum des Saarlandes	Epigenetics, Saarland University	Kathrin Kattler et al
Germany/SL-SU-10452031/2020	EPI_ISL_707997	2020-10-18	Virology, Universitätsklinikum des Saarlandes	Epigenetics, Saarland University	Kathrin Kattler et al
Germany/SL-SU-10452037/2020	EPI_ISL_707998	2020-10-18	Virology, Universitätsklinikum des Saarlandes	Epigenetics, Saarland University	Kathrin Kattler et al
Germany/SL-SU-10452356/2020	EPI_ISL_707999	2020-10-20	Virology, Universitätsklinikum des Saarlandes	Epigenetics, Saarland University	Kathrin Kattler et al
Germany/SL-SU-10452452/2020	EPI_ISL_708000	2020-10-20	Virology, Universitätsklinikum des Saarlandes	Epigenetics, Saarland University	Kathrin Kattler et al
Germany/SL-SU-10452528/2020	EPI_ISL_708001	2020-10-20	Virology, Universitätsklinikum des Saarlandes	Epigenetics, Saarland University	Kathrin Kattler et al
Germany/SL-SU-10452749/2020	EPI_ISL_708002	2020-10-21	Virology, Universitätsklinikum des Saarlandes	Epigenetics, Saarland University	Kathrin Kattler et al
Germany/SL-SU-20180793/2020	EPI_ISL_708003	2020-03-19	Virology, Universitätsklinikum des Saarlandes	Epigenetics, Saarland University	Kathrin Kattler et al
Germany/SL-SU-20181174/2020	EPI_ISL_708004	2020-03-22	Virology, Universitätsklinikum des Saarlandes	Epigenetics, Saarland University	Kathrin Kattler et al
Germany/SL-SU-20183030/2020	EPI_ISL_708016	2020-04-01	Virology, Universitätsklinikum des Saarlandes	Epigenetics, Saarland University	Kathrin Kattler et al
Germany/SL-SU-20183040/2020	EPI_ISL_708017	2020-04-01	Virology, Universitätsklinikum des Saarlandes	Epigenetics, Saarland University	Kathrin Kattler et al
Germany/SL-SU-20183569/2020	EPI_ISL_708018	2020-04-02	Virology, Universitätsklinikum des Saarlandes	Epigenetics, Saarland University	Kathrin Kattler et al
Germany/SL-SU-20186237/2020	EPI_ISL_708019	2020-04-14	Virology, Universitätsklinikum des Saarlandes	Epigenetics, Saarland University	Kathrin Kattler et al
Germany/SL-SU-20190128/2020	EPI_ISL_708020	2020-04-28	Virology, Universitätsklinikum des Saarlandes	Epigenetics, Saarland University	Kathrin Kattler et al
Germany/SL-SU-20193636/2020	EPI_ISL_708021	2020-05-08	Virology, Universitätsklinikum des Saarlandes	Epigenetics, Saarland University	Kathrin Kattler et al
Germany/SL-SU-20197960/2020	EPI_ISL_708005	2020-05-21	Virology, Universitätsklinikum des Saarlandes	Epigenetics, Saarland University	Kathrin Kattler et al
Germany/SL-SU-20203553/2020	EPI_ISL_708006	2020-06-08	Virology, Universitätsklinikum des Saarlandes	Epigenetics, Saarland University	Kathrin Kattler et al
Germany/SL-SU-20205347/2020	EPI_ISL_708007	2020-06-15	Virology, Universitätsklinikum des Saarlandes	Epigenetics, Saarland University	Kathrin Kattler et al
Germany/SL-SU-20205868/2020	EPI_ISL_708008	2020-06-16	Virology, Universitätsklinikum des Saarlandes	Epigenetics, Saarland University	Kathrin Kattler et al
Germany/SL-SU-20207019/2020	EPI_ISL_708009	2020-06-20	Virology, Universitätsklinikum des Saarlandes	Epigenetics, Saarland University	Kathrin Kattler et al
Germany/SL-SU-20238352/2020	EPI_ISL_708010	2020-10-09	Virology, Universitätsklinikum des Saarlandes	Epigenetics, Saarland University	Kathrin Kattler et al
Germany/SL-SU-20238575/2020	EPI_ISL_708011	2020-10-11	Virology, Universitätsklinikum des Saarlandes	Epigenetics, Saarland University	Kathrin Kattler et al
Germany/SL-SU-20238578/2020	EPI_ISL_708012	2020-10-11	Virology, Universitätsklinikum des Saarlandes	Epigenetics, Saarland University	Kathrin Kattler et al
Germany/SL-SU-20239546/2020	EPI_ISL_708013	2020-10-14	Virology, Universitätsklinikum des Saarlandes	Epigenetics, Saarland University	Kathrin Kattler et al
Germany/SL-SU-20241112/2020	EPI_ISL_708014	2020-10-18	Virology, Universitätsklinikum des Saarlandes	Epigenetics, Saarland University	Kathrin Kattler et al
Germany/SL-SU-20242379/2020	EPI_ISL_708015	2020-10-21	Virology, Universitätsklinikum des Saarlandes	Epigenetics, Saarland University	Kathrin Kattler et al
Germany/SL-SU-OM002/2020	EPI_ISL_708022	2020-06-19	Virology, Universitätsklinikum des Saarlandes	Epigenetics, Saarland University	Kathrin Kattler et al
Germany/SL-SU-OM003/2020	EPI_ISL_708023	2020-06-19	Virology, Universitätsklinikum des Saarlandes	Epigenetics, Saarland University	Kathrin Kattler et al
Germany/SL-SU-OM004/2020	EPI_ISL_708024	2020-06-19	Virology, Universitätsklinikum des Saarlandes	Epigenetics, Saarland University	Kathrin Kattler et al
Germany/SL-SU-OM005/2020	EPI_ISL_708025	2020-06-19	Virology, Universitätsklinikum des Saarlandes	Epigenetics, Saarland University	Kathrin Kattler et al
Germany/SN-RKI-NP-0013/2020	EPI_ISL_763021	2020-12-03	Unit 17: Influenza & Other Respiratory Viruses, German National Influenza Center	Project group Epidemiology of Highly Pathogenic Microorganisms, Robert Koch-Institute	Ariane Düx et al
Germany/SN-RKI-NP-0017/2020	EPI_ISL_763020	2020-12-02	Unit 17: Influenza & Other Respiratory Viruses, German National Influenza Center	Project group Epidemiology of Highly Pathogenic Microorganisms, Robert Koch-Institute	Ariane Düx et al
Germany/SN-RKI-NP-0024/2020	EPI_ISL_763019	2020-12-07	Unit 17: Influenza & Other Respiratory Viruses, German National Influenza Center	Project group Epidemiology of Highly Pathogenic Microorganisms, Robert Koch-Institute	Ariane Düx et al
Germany/SN-RKI-NP-0028/2020	EPI_ISL_763018	2020-12-08	Unit 17: Influenza & Other Respiratory Viruses, German National Influenza Center	Project group Epidemiology of Highly Pathogenic Microorganisms, Robert Koch-Institute	Ariane Düx et al
Germany/SN-RKI-NP-0032/2020	EPI_ISL_763017	2020-12-09	Unit 17: Influenza & Other Respiratory Viruses, German National Influenza Center	Project group Epidemiology of Highly Pathogenic Microorganisms, Robert Koch-Institute	Ariane Düx et al
Germany/SN-RKI-NP-0033/2020	EPI_ISL_763016	2020-12-09	Unit 17: Influenza & Other Respiratory Viruses, German National Influenza Center	Project group Epidemiology of Highly Pathogenic Microorganisms, Robert Koch-Institute	Ariane Düx et al
Germany/SN-RKI-NP-0034/2020	EPI_ISL_763015	2020-12-08	Unit 17: Influenza & Other Respiratory Viruses, German National Influenza Center	Project group Epidemiology of Highly Pathogenic Microorganisms, Robert Koch-Institute	Ariane Düx et al
Germany/SN-RKI-NP-0042/2020	EPI_ISL_763014	2020-12-09	Unit 17: Influenza & Other Respiratory Viruses, German National Influenza Center	Project group Epidemiology of Highly Pathogenic Microorganisms, Robert Koch-Institute	Ariane Düx et al
Germany/SN-RKI-NP-0063/2020	EPI_ISL_763013	2020-12-15	Unit 17: Influenza & Other Respiratory Viruses, German National Influenza Center	Project group Epidemiology of Highly Pathogenic Microorganisms, Robert Koch-Institute	Ariane Düx et al
Germany/SN-RKI-NP-0065/2020	EPI_ISL_763012	2020-12-15	Unit 17: Influenza & Other Respiratory Viruses, German National Influenza Center	Project group Epidemiology of Highly Pathogenic Microorganisms, Robert Koch-Institute	Ariane Düx et al
Germany/SN-RKI-NP-0069/2020	EPI_ISL_763011	2020-12-17	Unit 17: Influenza & Other Respiratory Viruses, German National Influenza Center	Project group Epidemiology of Highly Pathogenic Microorganisms, Robert Koch-Institute	Ariane Düx et al
Germany/SN-RKI-NP-0070/2020	EPI_ISL_763010	2020-12-17	Unit 17: Influenza & Other Respiratory Viruses, German National Influenza Center	Project group Epidemiology of Highly Pathogenic Microorganisms, Robert Koch-Institute	Ariane Düx et al
Germany/SN-RKI-NP-0076/2020	EPI_ISL_763009	2020-12-21	Unit 17: Influenza & Other Respiratory Viruses, German National Influenza Center	Project group Epidemiology of Highly Pathogenic Microorganisms, Robert Koch-Institute	Ariane Düx et al
Germany/ST-MD006/2020	EPI_ISL_728346	2020-04-16	Institute for medical Microbiology and clinical Hygene	Institute for medical Microbiology and clinical Hygene	Aljoscha Tersteegen et al
Germany/ST-MD012/2020	EPI_ISL_728348	2020-04-16	Institute for medical Microbiology and hospital Hygene	Institute for medical Microbiology and hospital Hygene	Aljsocha Tersteegen et al
Germany/ST-MD014/2020	EPI_ISL_728350	2020-04-16	Institute for medical Microbiology and hospital Hygene	Institute for medical Microbiology and hospital Hygene	Prof. Dr. Achim Kaasch et al
Germany/ST-MD019/2020	EPI_ISL_728351	2020-04-16	Institute for medical Microbiology and hospital Hygene	Institute for medical Microbiology and hospital Hygene	Prof. Dr. Achim Kaasch et al
Germany/ST-MD030/2020	EPI_ISL_728354	2020-04-16	Institute for medical Microbiology and hospital Hygene	Institute for medical Microbiology and hospital Hygene	Prof. Dr. Achim Kaasch et al
Germany/ST-MD037/2020	EPI_ISL_728356	2020-04-16	Institute for medical Microbiology and hospital Hygene	Institute for medical Microbiology and hospital Hygene	Prof. Dr. Achim Kaasch et al
Germany/ST-MD038/2020	EPI_ISL_728357	2020-04-16	Institute for medical Microbiology and hospital Hygene	Insitute for medical Microbiology and hospital Hygene	Prof. Dr. Achim Kaasch et al
Germany/TH-IIMK-CaSe-1/2020	EPI_ISL_632938	2020-04-19	Jena University Hospital; Institute for Infectious Diseases and Infection Control	Institute of infectious medicine & hospital hygiene, CaSe-Group	Spott et al
Germany/TH-IIMK-CaSe-10/2020	EPI_ISL_728321	2020-05-24	Jena University Hospital, Institute for Infectious Diseases and Infection Control	Institute of infectious medicine & hospital hygiene, CaSe-Group	Spott et al
Germany/TH-IIMK-CaSe-11/2020	EPI_ISL_728323	2020-08-18	Jena University Hospital, Institute for Infectious Diseases and Infection Control	Institute of infectious medicine & hospital hygiene, CaSe-Group	Spott et al
Germany/TH-IIMK-CaSe-12/2020	EPI_ISL_728324	2020-11-30	Jena University Hospital, Institute for Infectious Diseases and Infection Control	Institute of infectious medicine & hospital hygiene, CaSe-Group	Spott et al
Germany/TH-IIMK-CaSe-13/2020	EPI_ISL_728331	2020-12-01	Jena University Hospital, Institute for Infectious Diseases and Infection Control	Institute of infectious medicine & hospital hygiene, CaSe-Group	Spott et al
Germany/TH-IIMK-CaSe-14/2020	EPI_ISL_728333	2020-12-01	Jena University Hospital, Institute for Infectious Diseases and Infection Control	Institute of infectious medicine & hospital hygiene, CaSe-Group	Spott et al
Germany/TH-IIMK-CaSe-15/2020	EPI_ISL_728335	2020-12-03	Jena University Hospital, Institute for Infectious Diseases and Infection Control	Institute of infectious medicine & hospital hygiene, CaSe-Group	Spott et al
Germany/TH-IIMK-CaSe-16/2020	EPI_ISL_728337	2020-12-06	Jena University Hospital, Institute for Infectious Diseases and Infection Control	Institute of infectious medicine & hospital hygiene, CaSe-Group	Spott et al
Germany/TH-IIMK-CaSe-17/2020	EPI_ISL_728338	2020-12-06	Jena University Hospital, Institute for Infectious Diseases and Infection Control	Institute of infectious medicine & hospital hygiene, CaSe-Group	Spott et al
Germany/TH-IIMK-CaSe-18/2020	EPI_ISL_728341	2020-12-06	Jena University Hospital, Institute for Infectious Diseases and Infection Control	Institute of infectious medicine & hospital hygiene, CaSe-Group	Spott et al
Germany/TH-IIMK-CaSe-19/2020	EPI_ISL_728345	2020-12-06	Jena University Hospital, Institute for Infectious Diseases and Infection Control	Institute of infectious medicine & hospital hygiene, CaSe-Group	Spott et al
Germany/TH-IIMK-CaSe-2/2020	EPI_ISL_728292	2020-04-03	Jena University Hospital, Institute for Infectious Diseases and Infection Control	Institute of infectious medicine & hospital hygiene, CaSe-Group	Spott et al
Germany/TH-IIMK-CaSe-20/2020	EPI_ISL_763077	2020-03-20	Jena University Hospital, Institute for Infectious Diseases and Infection Control	Institute of infectious medicine & hospital hygiene, CaSe-Group	Spott et al
Germany/TH-IIMK-CaSe-21/2020	EPI_ISL_763086	2020-03-19	Jena University Hospital, Institute for Infectious Diseases and Infection Control	Institute of infectious medicine & hospital hygiene, CaSe-Group	Spott et al
Germany/TH-IIMK-CaSe-22/2020	EPI_ISL_763087	2020-03-19	Jena University Hospital, Institute for Infectious Diseases and Infection Control	Institute of infectious medicine & hospital hygiene, CaSe-Group	Spott et al
Germany/TH-IIMK-CaSe-23/2020	EPI_ISL_763088	2020-03-24	Jena University Hospital, Institute for Infectious Diseases and Infection Control	Institute of infectious medicine & hospital hygiene, CaSe-Group	Spott et al
Germany/TH-IIMK-CaSe-24/2020	EPI_ISL_763089	2020-03-25	Jena University Hospital, Institute for Infectious Diseases and Infection Control	Institute of infectious medicine & hospital hygiene, CaSe-Group	Spott et al
Germany/TH-IIMK-CaSe-25/2020	EPI_ISL_763090	2020-03-25	Jena University Hospital, Institute for Infectious Diseases and Infection Control	Institute of infectious medicine & hospital hygiene, CaSe-Group	Spott et al
Germany/TH-IIMK-CaSe-26/2020	EPI_ISL_763091	2020-03-27	Jena University Hospital, Institute for Infectious Diseases and Infection Control	Institute of infectious medicine & hospital hygiene, CaSe-Group	Spott et al
Germany/TH-IIMK-CaSe-27/2020	EPI_ISL_763092	2020-04-01	Jena University Hospital, Institute for Infectious Diseases and Infection Control	Institute of infectious medicine & hospital hygiene, CaSe-Group	Spott et al
Germany/TH-IIMK-CaSe-28/2020	EPI_ISL_763093	2020-04-03	Jena University Hospital, Institute for Infectious Diseases and Infection Control	Institute of infectious medicine & hospital hygiene, CaSe-Group	Spott et al
Germany/TH-IIMK-CaSe-3/2020	EPI_ISL_728288	2020-04-03	Jena University Hospital, Institute for Infectious Diseases and Infection Control	Institute for infectious medicine & hospital hygiene, CaSe-Group	Spott et al
Germany/TH-IIMK-CaSe-4/2020	EPI_ISL_728293	2020-04-03	Jena University Hospital, Institute for Infectious Diseases and Infection Control	Institute of infectious medicine & hospital hygiene, CaSe-Group	Spott et al
Germany/TH-IIMK-CaSe-5/2020	EPI_ISL_728294	2020-05-19	Jena University Hospital, Institute for Infectious Diseases and Infection Control	Institute of infectious medicine & hospital hygiene, CaSe-Group	Spott et al
Germany/TH-IIMK-CaSe-6/2020	EPI_ISL_728296	2020-05-19	Jena University Hospital, Institute for Infectious Diseases and Infection Control	Institute of infectious medicine & hospital hygiene, CaSe-Group	Spott et al
Germany/TH-IIMK-CaSe-7/2020	EPI_ISL_728298	2020-05-19	Jena University Hospital, Institute for Infectious Diseases and Infection Control	Institute of infectious medicine & hospital hygiene, CaSe-Group	Spott et al
Germany/TH-IIMK-CaSe-8/2020	EPI_ISL_728302	2020-05-19	Jena University Hospital, Institute for Infectious Diseases and Infection Control	Institute of infectious medicine & hospital hygiene, CaSe-Group	Spott et al
Germany/TH-IIMK-CaSe-9/2020	EPI_ISL_728303	2020-05-24	Jena University Hospital, Institute for Infectious Diseases and Infection Control	Institute of infectious medicine & hospital hygiene, CaSe-Group	Spott et al
Germany/TH-RKI-NP-0012/2020	EPI_ISL_763008	2020-12-03	Unit 17: Influenza & Other Respiratory Viruses, German National Influenza Center	Project group Epidemiology of Highly Pathogenic Microorganisms, Robert Koch-Institute	Ariane Düx et al
Germany/TH-RKI-NP-0018/2020	EPI_ISL_763007	2020-12-01	Unit 17: Influenza & Other Respiratory Viruses, German National Influenza Center	Project group Epidemiology of Highly Pathogenic Microorganisms, Robert Koch-Institute	Ariane Düx et al
Germany/TH-RKI-NP-0021/2020	EPI_ISL_763006	2020-12-07	Unit 17: Influenza & Other Respiratory Viruses, German National Influenza Center	Project group Epidemiology of Highly Pathogenic Microorganisms, Robert Koch-Institute	Ariane Düx et al
Germany/TH-RKI-NP-0022/2020	EPI_ISL_763005	2020-12-07	Unit 17: Influenza & Other Respiratory Viruses, German National Influenza Center	Project group Epidemiology of Highly Pathogenic Microorganisms, Robert Koch-Institute	Ariane Düx et al
Germany/TH-RKI-NP-0043/2020	EPI_ISL_763004	2020-12-08	Unit 17: Influenza & Other Respiratory Viruses, German National Influenza Center	Project group Epidemiology of Highly Pathogenic Microorganisms, Robert Koch-Institute	Ariane Düx et al
Germany/TH-RKI-NP-0048/2020	EPI_ISL_763003	2020-12-11	Unit 17: Influenza & Other Respiratory Viruses, German National Influenza Center	Project group Epidemiology of Highly Pathogenic Microorganisms, Robert Koch-Institute	Ariane Düx et al
Germany/TH-RKI-NP-0054/2020	EPI_ISL_763002	2020-12-14	Unit 17: Influenza & Other Respiratory Viruses, German National Influenza Center	Project group Epidemiology of Highly Pathogenic Microorganisms, Robert Koch-Institute	Ariane Düx et al
Germany/TH-RKI-NP-0062/2020	EPI_ISL_763001	2020-12-01	Unit 17: Influenza & Other Respiratory Viruses, German National Influenza Center	Project group Epidemiology of Highly Pathogenic Microorganisms, Robert Koch-Institute	Ariane Düx et al
Germany/TH-RKI-NP-0072/2020	EPI_ISL_763000	2020-12-16	Unit 17: Influenza & Other Respiratory Viruses, German National Influenza Center	Project group Epidemiology of Highly Pathogenic Microorganisms, Robert Koch-Institute	Ariane Düx et al
Germany/TH-RKI-NP-0074/2020	EPI_ISL_762999	2020-12-21	Unit 17: Influenza & Other Respiratory Viruses, German National Influenza Center	Project group Epidemiology of Highly Pathogenic Microorganisms, Robert Koch-Institute	Ariane Düx et al
Germany/un-ChVir-D1912-5994/2020	EPI_ISL_753837	2020-09-29	Charité Universitätsmedizin Berlin, Institut für Virologie/Labor Berlin	Charité Universitätsmedizin Berlin, Institut für Virologie	Victor M Corman et al
Germany/un-ChVir-D669-5602/2020	EPI_ISL_753838	2020-03-06	Charité Universitätsmedizin Berlin, Institut für Virologie/Labor Berlin	Charité Universitätsmedizin Berlin, Institut für Virologie	Victor M Corman et al
Germany/un-ChVir-W1069-5703/2020	EPI_ISL_753839	2020-04-01	Charité Universitätsmedizin Berlin, Institut für Virologie/Labor Berlin	Charité Universitätsmedizin Berlin, Institut für Virologie	Victor M Corman et al
Germany/un-ChVir-W1071-7216/2020	EPI_ISL_753840	2020-04-01	Charité Universitätsmedizin Berlin, Institut für Virologie/Labor Berlin	Charité Universitätsmedizin Berlin, Institut für Virologie	Victor M Corman et al
Germany/un-ChVir-W1288-8106/2020	EPI_ISL_753702	2020-04-20	Charité Universitätsmedizin Berlin, Institut für Virologie/Labor Berlin	Charité Universitätsmedizin Berlin, Institut für Virologie	Victor M Corman et al
Germany/un-ChVir-W1296-5676/2020	EPI_ISL_753841	2020-04-24	Charité Universitätsmedizin Berlin, Institut für Virologie/Labor Berlin	Charité Universitätsmedizin Berlin, Institut für Virologie	Victor M Corman et al
Germany/un-ChVir-W1318-5622/2020	EPI_ISL_753767	2020-04-29	Charité Universitätsmedizin Berlin, Institut für Virologie/Labor Berlin	Charité Universitätsmedizin Berlin, Institut für Virologie	Victor M Corman et al
Germany/un-ChVir-W1322-5619/2020	EPI_ISL_753812	2020-05-05	Charité Universitätsmedizin Berlin, Institut für Virologie/Labor Berlin	Charité Universitätsmedizin Berlin, Institut für Virologie	Victor M Corman et al
Germany/un-ChVir-W1723-4346/2020	EPI_ISL_753842	2020-08-17	Charité Universitätsmedizin Berlin, Institut für Virologie/Labor Berlin	Charité Universitätsmedizin Berlin, Institut für Virologie	Victor M Corman et al
Germany/un-ChVir-W2217-8292/2020	EPI_ISL_753735	2020-11-11	Charité Universitätsmedizin Berlin, Institut für Virologie/Labor Berlin	Charité Universitätsmedizin Berlin, Institut für Virologie	Victor M Corman et al
Ghana/1513_S1/2020	EPI_ISL_422382	2020-03-24	NMIMR, Department of Virology	WACCBIP, University of Ghana	Joyce M. Ngoi et al
Ghana/1565_S13/2020	EPI_ISL_422404	2020-03-24	NMIMR, Department of Virology	WACCBIP, University of Ghana	Joyce M. Ngoi et al
Ghana/1622_S2/2020	EPI_ISL_422384	2020-03-24	NMIMR, Department of Virology	WACCBIP, University of Ghana	Joyce M. Ngoi et al
Ghana/1651_S3/2020	EPI_ISL_422387	2020-03-25	NMIMR, Department of Virology	WACCBIP, University of Ghana	Joyce M. Ngoi et al
Ghana/1659_S14/2020	EPI_ISL_422405	2020-03-25	NMIMR, Department of Virology	WACCBIP, University of Ghana	Joyce M. Ngoi et al
Ghana/2230_S4/2020	EPI_ISL_422390	2020-03-25	NMIMR, Department of Virology	WACCBIP, University of Ghana	Joyce M. Ngoi et al
Ghana/2333_S5/2020	EPI_ISL_422394	2020-03-27	NMIMR, Department of Virology	WACCBIP, University of Ghana	Joyce M. Ngoi et al
Ghana/2573_S27/2020	EPI_ISL_515082	2020-03-29	Department of Biochemistry, Cell and Molecular Biology	WACCBIP, University of Ghana	Ngoi et al
Ghana/2666_S32/2020	EPI_ISL_515083	2020-03-27	Department of Biochemistry, Cell and Molecular Biology	WACCBIP, University of Ghana	Ngoi et al
Ghana/2709_S25/2020	EPI_ISL_515084	2020-03-28	Department of Biochemistry, Cell and Molecular Biology	WACCBIP, University of Ghana	Ngoi et al
Ghana/2828_S6/2020	EPI_ISL_422397	2020-03-29	NMIMR, Department of Virology	WACCBIP, University of Ghana	Joyce M. Ngoi et al
Ghana/2850_S15/2020	EPI_ISL_422406	2020-03-29	NMIMR, Department of Virology	WACCBIP, University of Ghana	Joyce M. Ngoi et al
Ghana/2852_S30/2020	EPI_ISL_515085	2020-03-28	Department of Biochemistry, Cell and Molecular Biology	WACCBIP, University of Ghana	Ngoi et al
Ghana/2853_S7/2020	EPI_ISL_422398	2020-03-29	NMIMR, Department of Virology	WACCBIP, University of Ghana	Joyce M. Ngoi et al
Ghana/2914_S8/2020	EPI_ISL_422399	2020-03-30	NMIMR, Department of Virology	WACCBIP, University of Ghana	Joyce M. Ngoi et al
Ghana/2944_S9/2020	EPI_ISL_422400	2020-03-30	NMIMR, Department of Virology	WACCBIP, University of Ghana	Joyce M. Ngoi et al
Ghana/2986_S10/2020	EPI_ISL_422401	2020-03-31	NMIMR, Department of Virology	WACCBIP, University of Ghana	Joyce M. Ngoi et al
Ghana/3176_S11/2020	EPI_ISL_422402	2020-03-30	NMIMR, Department of Virology	WACCBIP, University of Ghana	Joyce M. Ngoi et al
Ghana/3177_S12/2020	EPI_ISL_422403	2020-03-30	NMIMR, Department of Virology	WACCBIP, University of Ghana	Joyce M. Ngoi et al
Ghana/34927_S20/2020	EPI_ISL_515086	2020-05-23	Department of Biochemistry, Cell and Molecular Biology	WACCBIP, University of Ghana	Ngoi et al
Ghana/34928_S21/2020	EPI_ISL_515087	2020-05-23	Department of Biochemistry, Cell and Molecular Biology	WACCBIP, University of Ghana	Ngoi et al
Ghana/34980_S22/2020	EPI_ISL_515088	2020-05-23	Department of Biochemistry, Cell and Molecular Biology	WACCBIP, University of Ghana	Ngoi et al
Ghana/34983_S40/2020	EPI_ISL_515089	2020-05-23	Department of Biochemistry, Cell and Molecular Biology	WACCBIP, University of Ghana	Ngoi et al
Ghana/35012_S17/2020	EPI_ISL_515090	2020-05-23	Department of Biochemistry, Cell and Molecular Biology	WACCBIP, University of Ghana	Ngoi et al
Ghana/35019_S18/2020	EPI_ISL_515091	2020-05-23	Department of Biochemistry, Cell and Molecular Biology	WACCBIP, University of Ghana	Ngoi et al
Ghana/35183_S24/2020	EPI_ISL_515092	2020-05-24	Department of Biochemistry, Cell and Molecular Biology	WACCBIP, University of Ghana	Ngoi et al
Ghana/35280_S41/2020	EPI_ISL_515093	2020-05-24	Department of Biochemistry, Cell and Molecular Biology	WACCBIP, University of Ghana	Ngoi et al
Ghana/35394_S49/2020	EPI_ISL_515094	2020-05-24	Department of Biochemistry, Cell and Molecular Biology	WACCBIP, University of Ghana	Ngoi et al
Ghana/35466_S19/2020	EPI_ISL_515095	2020-05-24	Department of Biochemistry, Cell and Molecular Biology	WACCBIP, University of Ghana	Ngoi et al
Ghana/35563_S37/2020	EPI_ISL_515096	2020-05-24	Department of Biochemistry, Cell and Molecular Biology	WACCBIP, University of Ghana	Ngoi et al
Ghana/36523_S23/2020	EPI_ISL_515097	2020-05-27	Department of Biochemistry, Cell and Molecular Biology	WACCBIP, University of Ghana	Ngoi et al
Ghana/81216_S36/2020	EPI_ISL_515098	2020-05-20	Department of Biochemistry, Cell and Molecular Biology	WACCBIP, University of Ghana	Ngoi et al
Ghana/81219_S34/2020	EPI_ISL_515099	2020-05-20	Department of Biochemistry, Cell and Molecular Biology	WACCBIP, University of Ghana	Ngoi et al
Ghana/82879_S48/2020	EPI_ISL_515100	2020-05-20	Department of Biochemistry, Cell and Molecular Biology	WACCBIP, University of Ghana	Ngoi et al
Ghana/83637_S29/2020	EPI_ISL_515101	2020-05-22	Department of Biochemistry, Cell and Molecular Biology	WACCBIP, University of Ghana	Ngoi et al
Ghana/84049_S31/2020	EPI_ISL_515102	2020-05-25	Department of Biochemistry, Cell and Molecular Biology	WACCBIP, University of Ghana	Ngoi et al
Ghana/84162_S45/2020	EPI_ISL_515103	2020-04-25	Department of Biochemistry, Cell and Molecular Biology	WACCBIP, University of Ghana	Ngoi et al
Ghana/84182_S43/2020	EPI_ISL_515104	2020-05-25	Department of Biochemistry, Cell and Molecular Biology	WACCBIP, University of Ghana	Ngoi et al
Ghana/84210_S44/2020	EPI_ISL_515105	2020-05-24	Department of Biochemistry, Cell and Molecular Biology	WACCBIP, University of Ghana	Ngoi et al
Ghana/84218_S47/2020	EPI_ISL_515106	2020-05-25	Department of Biochemistry, Cell and Molecular Biology	WACCBIP, University of Ghana	Ngoi et al
Ghana/84260_S28/2020	EPI_ISL_515107	2020-05-25	Department of Biochemistry, Cell and Molecular Biology	WACCBIP, University of Ghana	Ngoi et al
Ghana/84279_S42/2020	EPI_ISL_515108	2020-05-25	Department of Biochemistry, Cell and Molecular Biology	WACCBIP, University of Ghana	Ngoi et al
Ghana/84301_S35/2020	EPI_ISL_515109	2020-05-24	Department of Biochemistry, Cell and Molecular Biology	WACCBIP, University of Ghana	Ngoi et al
Ghana/84430_S51/2020	EPI_ISL_515110	2020-05-25	Department of Biochemistry, Cell and Molecular Biology	WACCBIP, University of Ghana	Ngoi et al
Ghana/84438_S50/2020	EPI_ISL_515111	2020-05-24	Department of Biochemistry, Cell and Molecular Biology	WACCBIP, University of Ghana	Ngoi et al
Ghana/84484_S16/2020	EPI_ISL_515112	2020-05-25	Department of Biochemistry, Cell and Molecular Biology	WACCBIP, University of Ghana	Ngoi et al
Ghana/KATH23/2020	EPI_ISL_515181	2020-03-22	Kumasi Centre for Collaborative Research in Tropical Medicine, Kumasi.	Institute of Virology, Charité – Universitätsmedizin Berlin	Augustina Sylverken et al
Ghana/KSH61/2020	EPI_ISL_515247	2020-03-28	Kumasi Centre for Collaborative Research in Tropical Medicine, Kumasi.	Institute of Virology, Charité – Universitätsmedizin Berlin	Augustina Sylverken et al
Ghana/TTH10/2020	EPI_ISL_515182	2020-03-27	Kumasi Centre for Collaborative Research in Tropical Medicine, Kumasi.	Institute of Virology, Charité – Universitätsmedizin Berlin	Augustina Sylverken et al
Ghana/TTH11/2020	EPI_ISL_515183	2020-03-27	Kumasi Centre for Collaborative Research in Tropical Medicine, Kumasi.	Institute of Virology, Charité – Universitätsmedizin Berlin	Augustina Sylverken et al
Ghana/TTH6/2020	EPI_ISL_515248	2020-03-27	Kumasi Centre for Collaborative Research in Tropical Medicine, Kumasi.	Institute of Virology, Charité – Universitätsmedizin Berlin	Augustina Sylverken et al
Ghana/TTH7/2020	EPI_ISL_515184	2020-03-27	Kumasi Centre for Collaborative Research in Tropical Medicine, Kumasi.	Institute of Virology, Charité – Universitätsmedizin Berlin	Augustina Sylverken et al
Ghana/TTH8/2020	EPI_ISL_515249	2020-03-27	Kumasi Centre for Collaborative Research in Tropical Medicine, Kumasi.	Institute of Virology, Charité – Universitätsmedizin Berlin	Augustina Sylverken et al
Ghana/UHAS-A989/2020	EPI_ISL_628757	2020-05-07	UHAS COVID-19 Lab	UHAS COVID-19 Lab	Kwabena O. Duedu et al
Ghana/UHAS-G441/2020	EPI_ISL_648124	2020-06-12	UHAS COVID-19 Lab	UHAS COVID-19 Lab	Kwabena O. Duedu et al
Ghana/UHAS-G541/2020	EPI_ISL_648125	2020-06-12	UHAS COVID-19 Lab	UHAS COVID-19 Lab	Kwabena O. Duedu et al
Ghana/UHAS-H009/2020	EPI_ISL_628761	2020-06-16	UHAS COVID-19 Lab	UHAS COVID-19 Lab	Kwabena O. Duedu et al
Ghana/UHAS-I034/2020	EPI_ISL_628751	2020-06-18	UHAS COVID-19 Lab	UHAS COVID-19 Lab	Kwabena O. Duedu et al
Ghana/UHAS-I470/2020	EPI_ISL_628755	2020-06-20	UHAS COVID-19 Lab	UHAS COVID-19 Lab	Kwabena O. Duedu et al
Ghana/UHAS-I775/2020	EPI_ISL_628756	2020-06-21	UHAS COVID-19 Lab	UHAS COVID-19 Lab	Kwabena O. Duedu et al
Ghana/UHAS-I865/2020	EPI_ISL_648126	2020-06-21	UHAS COVID-19 Lab	UHAS COVID-19 Lab	Kwabena O. Duedu et al
Ghana/UHAS-I942/2020	EPI_ISL_628758	2020-06-21	UHAS COVID-19 Lab	UHAS COVID-19 Lab	Kwabena O. Duedu et al
Ghana/UHAS-K075/2020	EPI_ISL_628752	2020-07-01	UHAS COVID-19 Lab	UHAS COVID-19 Lab	Kwabena O. Duedu et al
Ghana/UHAS-K674/2020	EPI_ISL_628760	2020-07-07	UHAS COVID-19 Lab	UHAS COVID-19 Lab	Kwabena O. Duedu et al
Ghana/UHAS-K675/2020	EPI_ISL_628754	2020-07-07	UHAS COVID-19 Lab	UHAS COVID-19 Lab	Kwabena O. Duedu et al
Ghana/UHAS-M080/2020	EPI_ISL_628759	2020-07-14	UHAS COVID-19 Lab	UHAS COVID-19 Lab	Kwabena O. Duedu et al
Ghana/UHAS-M161/2020	EPI_ISL_628750	2020-07-14	UHAS COVID-19 Lab	UHAS COVID-19 Lab	Kwabena O. Duedu et al
Ghana/UHAS-M238/2020	EPI_ISL_628753	2020-07-15	UHAS COVID-19 Lab	UHAS COVID-19 Lab	Kwabena O. Duedu et al
Ghana/UHAS-U413/2020	EPI_ISL_648127	2020-09-01	UHAS COVID-19 Lab	UHAS COVID-19 Lab	Kwabena O. Duedu et al
Ghana/UHAS-U700/2020	EPI_ISL_648128	2020-09-11	UHAS COVID-19 Lab	UHAS COVID-19 Lab	Kwabena O. Duedu et al
Gibraltar/203160593/2020	EPI_ISL_547433	2020-07-24	Microbiology, Department of Pathology, St. Bernard's Hospital, Gibraltar Health Authority	Respiratory Virus Unit, Microbiology Services Colindale, Public Health England	PHE Covid Sequencing Team et al
Gibraltar/203160594/2020	EPI_ISL_547434	2020-07-22	Microbiology, Department of Pathology, St. Bernard's Hospital, Gibraltar Health Authority	Respiratory Virus Unit, Microbiology Services Colindale, Public Health England	PHE Covid Sequencing Team et al
Gibraltar/203160595/2020	EPI_ISL_547435	2020-07-27	Microbiology, Department of Pathology, St. Bernard's Hospital, Gibraltar Health Authority	Respiratory Virus Unit, Microbiology Services Colindale, Public Health England	PHE Covid Sequencing Team et al
Gibraltar/203260482/2020	EPI_ISL_547436	2020-08-03	Microbiology, Department of Pathology, St. Bernard's Hospital, Gibraltar Health Authority	Respiratory Virus Unit, Microbiology Services Colindale, Public Health England	PHE Covid Sequencing Team et al
Gibraltar/203360721/2020	EPI_ISL_547437	2020-07-22	Microbiology, Department of Pathology, St. Bernard's Hospital, Gibraltar Health Authority	Respiratory Virus Unit, Microbiology Services Colindale, Public Health England	PHE Covid Sequencing Team et al
Gibraltar/203360722/2020	EPI_ISL_547438	2020-08-10	Microbiology, Department of Pathology, St. Bernard's Hospital, Gibraltar Health Authority	Respiratory Virus Unit, Microbiology Services Colindale, Public Health England	PHE Covid Sequencing Team et al
Gibraltar/203360724/2020	EPI_ISL_547439	2020-08-07	Microbiology, Department of Pathology, St. Bernard's Hospital, Gibraltar Health Authority	Respiratory Virus Unit, Microbiology Services Colindale, Public Health England	PHE Covid Sequencing Team et al
Gibraltar/203360725/2020	EPI_ISL_547440	2020-08-07	Microbiology, Department of Pathology, St. Bernard's Hospital, Gibraltar Health Authority	Respiratory Virus Unit, Microbiology Services Colindale, Public Health England	PHE Covid Sequencing Team et al
Gibraltar/203360726/2020	EPI_ISL_547441	2020-08-06	Microbiology, Department of Pathology, St. Bernard's Hospital, Gibraltar Health Authority	Respiratory Virus Unit, Microbiology Services Colindale, Public Health England	PHE Covid Sequencing Team et al
Gibraltar/203360727/2020	EPI_ISL_547442	2020-08-06	Microbiology, Department of Pathology, St. Bernard's Hospital, Gibraltar Health Authority	Respiratory Virus Unit, Microbiology Services Colindale, Public Health England	PHE Covid Sequencing Team et al
Gibraltar/203360728/2020	EPI_ISL_547443	2020-08-06	Microbiology, Department of Pathology, St. Bernard's Hospital, Gibraltar Health Authority	Respiratory Virus Unit, Microbiology Services Colindale, Public Health England	PHE Covid Sequencing Team et al
Gibraltar/203360729/2020	EPI_ISL_547444	2020-07-21	Microbiology, Department of Pathology, St. Bernard's Hospital, Gibraltar Health Authority	Respiratory Virus Unit, Microbiology Services Colindale, Public Health England	PHE Covid Sequencing Team et al
Gibraltar/204421172/2020	EPI_ISL_613636	2020-10-27	Microbiology, Department of Pathology, St. Bernard's Hospital, Gibraltar Health Authority	Respiratory Virus Unit, Microbiology Services Colindale, Public Health England	PHE Covid Sequencing Team et al
Gibraltar/204421173/2020	EPI_ISL_613566	2020-10-27	Microbiology, Department of Pathology, St. Bernard's Hospital, Gibraltar Health Authority	Respiratory Virus Unit, Microbiology Services Colindale, Public Health England	PHE Covid Sequencing Team et al
Gibraltar/204421174/2020	EPI_ISL_613637	2020-10-27	Microbiology, Department of Pathology, St. Bernard's Hospital, Gibraltar Health Authority	Respiratory Virus Unit, Microbiology Services Colindale, Public Health England	PHE Covid Sequencing Team et al
Gibraltar/204421175/2020	EPI_ISL_613638	2020-10-27	Microbiology, Department of Pathology, St. Bernard's Hospital, Gibraltar Health Authority	Respiratory Virus Unit, Microbiology Services Colindale, Public Health England	PHE Covid Sequencing Team et al
Gibraltar/204421176/2020	EPI_ISL_613639	2020-10-27	Microbiology, Department of Pathology, St. Bernard's Hospital, Gibraltar Health Authority	Respiratory Virus Unit, Microbiology Services Colindale, Public Health England	PHE Covid Sequencing Team et al
Gibraltar/204421177/2020	EPI_ISL_613640	2020-10-27	Microbiology, Department of Pathology, St. Bernard's Hospital, Gibraltar Health Authority	Respiratory Virus Unit, Microbiology Services Colindale, Public Health England	PHE Covid Sequencing Team et al
Gibraltar/204421178/2020	EPI_ISL_613567	2020-10-27	Microbiology, Department of Pathology, St. Bernard's Hospital, Gibraltar Health Authority	Respiratory Virus Unit, Microbiology Services Colindale, Public Health England	PHE Covid Sequencing Team et al
Gibraltar/204421179/2020	EPI_ISL_613641	2020-10-27	Microbiology, Department of Pathology, St. Bernard's Hospital, Gibraltar Health Authority	Respiratory Virus Unit, Microbiology Services Colindale, Public Health England	PHE Covid Sequencing Team et al
Gibraltar/204421180/2020	EPI_ISL_613642	2020-10-27	Microbiology, Department of Pathology, St. Bernard's Hospital, Gibraltar Health Authority	Respiratory Virus Unit, Microbiology Services Colindale, Public Health England	PHE Covid Sequencing Team et al
Gibraltar/204421181/2020	EPI_ISL_613958	2020-10-27	Microbiology, Department of Pathology, St. Bernard's Hospital, Gibraltar Health Authority	Respiratory Virus Unit, Microbiology Services Colindale, Public Health England	PHE Covid Sequencing Team et al
Gibraltar/204421182/2020	EPI_ISL_613643	2020-10-27	Microbiology, Department of Pathology, St. Bernard's Hospital, Gibraltar Health Authority	Respiratory Virus Unit, Microbiology Services Colindale, Public Health England	PHE Covid Sequencing Team et al
Gibraltar/204421183/2020	EPI_ISL_613644	2020-10-27	Microbiology, Department of Pathology, St. Bernard's Hospital, Gibraltar Health Authority	Respiratory Virus Unit, Microbiology Services Colindale, Public Health England	PHE Covid Sequencing Team et al
Gibraltar/204421184/2020	EPI_ISL_613645	2020-10-27	Microbiology, Department of Pathology, St. Bernard's Hospital, Gibraltar Health Authority	Respiratory Virus Unit, Microbiology Services Colindale, Public Health England	PHE Covid Sequencing Team et al
Gibraltar/204421185/2020	EPI_ISL_613646	2020-10-27	Microbiology, Department of Pathology, St. Bernard's Hospital, Gibraltar Health Authority	Respiratory Virus Unit, Microbiology Services Colindale, Public Health England	PHE Covid Sequencing Team et al
Gibraltar/204421186/2020	EPI_ISL_613647	2020-10-27	Microbiology, Department of Pathology, St. Bernard's Hospital, Gibraltar Health Authority	Respiratory Virus Unit, Microbiology Services Colindale, Public Health England	PHE Covid Sequencing Team et al
Gibraltar/204421187/2020	EPI_ISL_613648	2020-10-27	Microbiology, Department of Pathology, St. Bernard's Hospital, Gibraltar Health Authority	Respiratory Virus Unit, Microbiology Services Colindale, Public Health England	PHE Covid Sequencing Team et al
Gibraltar/204421188/2020	EPI_ISL_613649	2020-10-27	Microbiology, Department of Pathology, St. Bernard's Hospital, Gibraltar Health Authority	Respiratory Virus Unit, Microbiology Services Colindale, Public Health England	PHE Covid Sequencing Team et al
Gibraltar/204421189/2020	EPI_ISL_613650	2020-10-27	Microbiology, Department of Pathology, St. Bernard's Hospital, Gibraltar Health Authority	Respiratory Virus Unit, Microbiology Services Colindale, Public Health England	PHE Covid Sequencing Team et al
Gibraltar/204421190/2020	EPI_ISL_613651	2020-10-27	Microbiology, Department of Pathology, St. Bernard's Hospital, Gibraltar Health Authority	Respiratory Virus Unit, Microbiology Services Colindale, Public Health England	PHE Covid Sequencing Team et al
Gibraltar/204421191/2020	EPI_ISL_613652	2020-10-27	Microbiology, Department of Pathology, St. Bernard's Hospital, Gibraltar Health Authority	Respiratory Virus Unit, Microbiology Services Colindale, Public Health England	PHE Covid Sequencing Team et al
Gibraltar/204421192/2020	EPI_ISL_613653	2020-10-27	Microbiology, Department of Pathology, St. Bernard's Hospital, Gibraltar Health Authority	Respiratory Virus Unit, Microbiology Services Colindale, Public Health England	PHE Covid Sequencing Team et al
Gibraltar/204421193/2020	EPI_ISL_613654	2020-10-27	Microbiology, Department of Pathology, St. Bernard's Hospital, Gibraltar Health Authority	Respiratory Virus Unit, Microbiology Services Colindale, Public Health England	PHE Covid Sequencing Team et al
Gibraltar/204421194/2020	EPI_ISL_613655	2020-10-27	Microbiology, Department of Pathology, St. Bernard's Hospital, Gibraltar Health Authority	Respiratory Virus Unit, Microbiology Services Colindale, Public Health England	PHE Covid Sequencing Team et al
Gibraltar/204421195/2020	EPI_ISL_613656	2020-10-27	Microbiology, Department of Pathology, St. Bernard's Hospital, Gibraltar Health Authority	Respiratory Virus Unit, Microbiology Services Colindale, Public Health England	PHE Covid Sequencing Team et al
Gibraltar/204421196/2020	EPI_ISL_613657	2020-10-27	Microbiology, Department of Pathology, St. Bernard's Hospital, Gibraltar Health Authority	Respiratory Virus Unit, Microbiology Services Colindale, Public Health England	PHE Covid Sequencing Team et al
Gibraltar/204421197/2020	EPI_ISL_613658	2020-10-27	Microbiology, Department of Pathology, St. Bernard's Hospital, Gibraltar Health Authority	Respiratory Virus Unit, Microbiology Services Colindale, Public Health England	PHE Covid Sequencing Team et al
Gibraltar/204421198/2020	EPI_ISL_613659	2020-10-27	Microbiology, Department of Pathology, St. Bernard's Hospital, Gibraltar Health Authority	Respiratory Virus Unit, Microbiology Services Colindale, Public Health England	PHE Covid Sequencing Team et al
Gibraltar/204421199/2020	EPI_ISL_613660	2020-10-27	Microbiology, Department of Pathology, St. Bernard's Hospital, Gibraltar Health Authority	Respiratory Virus Unit, Microbiology Services Colindale, Public Health England	PHE Covid Sequencing Team et al
Gibraltar/204421200/2020	EPI_ISL_613661	2020-10-27	Microbiology, Department of Pathology, St. Bernard's Hospital, Gibraltar Health Authority	Respiratory Virus Unit, Microbiology Services Colindale, Public Health England	PHE Covid Sequencing Team et al
Gibraltar/204421201/2020	EPI_ISL_613662	2020-10-27	Microbiology, Department of Pathology, St. Bernard's Hospital, Gibraltar Health Authority	Respiratory Virus Unit, Microbiology Services Colindale, Public Health England	PHE Covid Sequencing Team et al
Gibraltar/204421202/2020	EPI_ISL_613663	2020-10-27	Microbiology, Department of Pathology, St. Bernard's Hospital, Gibraltar Health Authority	Respiratory Virus Unit, Microbiology Services Colindale, Public Health England	PHE Covid Sequencing Team et al
Gibraltar/204421203/2020	EPI_ISL_613664	2020-10-27	Microbiology, Department of Pathology, St. Bernard's Hospital, Gibraltar Health Authority	Respiratory Virus Unit, Microbiology Services Colindale, Public Health England	PHE Covid Sequencing Team et al
Gibraltar/204421204/2020	EPI_ISL_613665	2020-10-27	Microbiology, Department of Pathology, St. Bernard's Hospital, Gibraltar Health Authority	Respiratory Virus Unit, Microbiology Services Colindale, Public Health England	PHE Covid Sequencing Team et al
Gibraltar/204421205/2020	EPI_ISL_613666	2020-10-27	Microbiology, Department of Pathology, St. Bernard's Hospital, Gibraltar Health Authority	Respiratory Virus Unit, Microbiology Services Colindale, Public Health England	PHE Covid Sequencing Team et al
Gibraltar/204421206/2020	EPI_ISL_613667	2020-10-27	Microbiology, Department of Pathology, St. Bernard's Hospital, Gibraltar Health Authority	Respiratory Virus Unit, Microbiology Services Colindale, Public Health England	PHE Covid Sequencing Team et al
Gibraltar/204421207/2020	EPI_ISL_613668	2020-10-27	Microbiology, Department of Pathology, St. Bernard's Hospital, Gibraltar Health Authority	Respiratory Virus Unit, Microbiology Services Colindale, Public Health England	PHE Covid Sequencing Team et al
Gibraltar/204421208/2020	EPI_ISL_613669	2020-10-27	Microbiology, Department of Pathology, St. Bernard's Hospital, Gibraltar Health Authority	Respiratory Virus Unit, Microbiology Services Colindale, Public Health England	PHE Covid Sequencing Team et al
Gibraltar/204421209/2020	EPI_ISL_613670	2020-10-27	Microbiology, Department of Pathology, St. Bernard's Hospital, Gibraltar Health Authority	Respiratory Virus Unit, Microbiology Services Colindale, Public Health England	PHE Covid Sequencing Team et al
Gibraltar/204421210/2020	EPI_ISL_613671	2020-10-27	Microbiology, Department of Pathology, St. Bernard's Hospital, Gibraltar Health Authority	Respiratory Virus Unit, Microbiology Services Colindale, Public Health England	PHE Covid Sequencing Team et al
Gibraltar/204421211/2020	EPI_ISL_613672	2020-10-27	Microbiology, Department of Pathology, St. Bernard's Hospital, Gibraltar Health Authority	Respiratory Virus Unit, Microbiology Services Colindale, Public Health England	PHE Covid Sequencing Team et al
Gibraltar/204421212/2020	EPI_ISL_613673	2020-10-27	Microbiology, Department of Pathology, St. Bernard's Hospital, Gibraltar Health Authority	Respiratory Virus Unit, Microbiology Services Colindale, Public Health England	PHE Covid Sequencing Team et al
Gibraltar/204421213/2020	EPI_ISL_613674	2020-10-27	Microbiology, Department of Pathology, St. Bernard's Hospital, Gibraltar Health Authority	Respiratory Virus Unit, Microbiology Services Colindale, Public Health England	PHE Covid Sequencing Team et al
Gibraltar/204421214/2020	EPI_ISL_613675	2020-10-27	Microbiology, Department of Pathology, St. Bernard's Hospital, Gibraltar Health Authority	Respiratory Virus Unit, Microbiology Services Colindale, Public Health England	PHE Covid Sequencing Team et al
Gibraltar/204421215/2020	EPI_ISL_613676	2020-10-27	Microbiology, Department of Pathology, St. Bernard's Hospital, Gibraltar Health Authority	Respiratory Virus Unit, Microbiology Services Colindale, Public Health England	PHE Covid Sequencing Team et al
Gibraltar/204421216/2020	EPI_ISL_613677	2020-10-27	Microbiology, Department of Pathology, St. Bernard's Hospital, Gibraltar Health Authority	Respiratory Virus Unit, Microbiology Services Colindale, Public Health England	PHE Covid Sequencing Team et al
Gibraltar/204421217/2020	EPI_ISL_613678	2020-10-27	Microbiology, Department of Pathology, St. Bernard's Hospital, Gibraltar Health Authority	Respiratory Virus Unit, Microbiology Services Colindale, Public Health England	PHE Covid Sequencing Team et al
Gibraltar/204421218/2020	EPI_ISL_613679	2020-10-27	Microbiology, Department of Pathology, St. Bernard's Hospital, Gibraltar Health Authority	Respiratory Virus Unit, Microbiology Services Colindale, Public Health England	PHE Covid Sequencing Team et al
Gibraltar/204421219/2020	EPI_ISL_613680	2020-10-27	Microbiology, Department of Pathology, St. Bernard's Hospital, Gibraltar Health Authority	Respiratory Virus Unit, Microbiology Services Colindale, Public Health England	PHE Covid Sequencing Team et al
Gibraltar/204421220/2020	EPI_ISL_613681	2020-10-27	Microbiology, Department of Pathology, St. Bernard's Hospital, Gibraltar Health Authority	Respiratory Virus Unit, Microbiology Services Colindale, Public Health England	PHE Covid Sequencing Team et al
Gibraltar/204421221/2020	EPI_ISL_613682	2020-10-27	Microbiology, Department of Pathology, St. Bernard's Hospital, Gibraltar Health Authority	Respiratory Virus Unit, Microbiology Services Colindale, Public Health England	PHE Covid Sequencing Team et al
Gibraltar/204421222/2020	EPI_ISL_613683	2020-10-27	Microbiology, Department of Pathology, St. Bernard's Hospital, Gibraltar Health Authority	Respiratory Virus Unit, Microbiology Services Colindale, Public Health England	PHE Covid Sequencing Team et al
Gibraltar/204421223/2020	EPI_ISL_613959	2020-10-27	Microbiology, Department of Pathology, St. Bernard's Hospital, Gibraltar Health Authority	Respiratory Virus Unit, Microbiology Services Colindale, Public Health England	PHE Covid Sequencing Team et al
Gibraltar/204421224/2020	EPI_ISL_613684	2020-10-27	Microbiology, Department of Pathology, St. Bernard's Hospital, Gibraltar Health Authority	Respiratory Virus Unit, Microbiology Services Colindale, Public Health England	PHE Covid Sequencing Team et al
Gibraltar/204421225/2020	EPI_ISL_613685	2020-10-27	Microbiology, Department of Pathology, St. Bernard's Hospital, Gibraltar Health Authority	Respiratory Virus Unit, Microbiology Services Colindale, Public Health England	PHE Covid Sequencing Team et al
Gibraltar/204421226/2020	EPI_ISL_613686	2020-10-27	Microbiology, Department of Pathology, St. Bernard's Hospital, Gibraltar Health Authority	Respiratory Virus Unit, Microbiology Services Colindale, Public Health England	PHE Covid Sequencing Team et al
Gibraltar/204421227/2020	EPI_ISL_613687	2020-10-27	Microbiology, Department of Pathology, St. Bernard's Hospital, Gibraltar Health Authority	Respiratory Virus Unit, Microbiology Services Colindale, Public Health England	PHE Covid Sequencing Team et al
Gibraltar/204421228/2020	EPI_ISL_613688	2020-10-27	Microbiology, Department of Pathology, St. Bernard's Hospital, Gibraltar Health Authority	Respiratory Virus Unit, Microbiology Services Colindale, Public Health England	PHE Covid Sequencing Team et al
Gibraltar/204421229/2020	EPI_ISL_613689	2020-10-27	Microbiology, Department of Pathology, St. Bernard's Hospital, Gibraltar Health Authority	Respiratory Virus Unit, Microbiology Services Colindale, Public Health England	PHE Covid Sequencing Team et al
Gibraltar/204421230/2020	EPI_ISL_613690	2020-10-27	Microbiology, Department of Pathology, St. Bernard's Hospital, Gibraltar Health Authority	Respiratory Virus Unit, Microbiology Services Colindale, Public Health England	PHE Covid Sequencing Team et al
Gibraltar/204421231/2020	EPI_ISL_613691	2020-10-27	Microbiology, Department of Pathology, St. Bernard's Hospital, Gibraltar Health Authority	Respiratory Virus Unit, Microbiology Services Colindale, Public Health England	PHE Covid Sequencing Team et al
Gibraltar/204421232/2020	EPI_ISL_613692	2020-10-27	Microbiology, Department of Pathology, St. Bernard's Hospital, Gibraltar Health Authority	Respiratory Virus Unit, Microbiology Services Colindale, Public Health England	PHE Covid Sequencing Team et al
Gibraltar/204421233/2020	EPI_ISL_613693	2020-10-27	Microbiology, Department of Pathology, St. Bernard's Hospital, Gibraltar Health Authority	Respiratory Virus Unit, Microbiology Services Colindale, Public Health England	PHE Covid Sequencing Team et al
Gibraltar/204421234/2020	EPI_ISL_613694	2020-10-27	Microbiology, Department of Pathology, St. Bernard's Hospital, Gibraltar Health Authority	Respiratory Virus Unit, Microbiology Services Colindale, Public Health England	PHE Covid Sequencing Team et al
Gibraltar/204421235/2020	EPI_ISL_613695	2020-10-27	Microbiology, Department of Pathology, St. Bernard's Hospital, Gibraltar Health Authority	Respiratory Virus Unit, Microbiology Services Colindale, Public Health England	PHE Covid Sequencing Team et al
Gibraltar/204421236/2020	EPI_ISL_613960	2020-10-27	Microbiology, Department of Pathology, St. Bernard's Hospital, Gibraltar Health Authority	Respiratory Virus Unit, Microbiology Services Colindale, Public Health England	PHE Covid Sequencing Team et al
Gibraltar/204421237/2020	EPI_ISL_613696	2020-10-27	Microbiology, Department of Pathology, St. Bernard's Hospital, Gibraltar Health Authority	Respiratory Virus Unit, Microbiology Services Colindale, Public Health England	PHE Covid Sequencing Team et al
Gibraltar/204421238/2020	EPI_ISL_613697	2020-10-27	Microbiology, Department of Pathology, St. Bernard's Hospital, Gibraltar Health Authority	Respiratory Virus Unit, Microbiology Services Colindale, Public Health England	PHE Covid Sequencing Team et al
Gibraltar/204421239/2020	EPI_ISL_613698	2020-10-27	Microbiology, Department of Pathology, St. Bernard's Hospital, Gibraltar Health Authority	Respiratory Virus Unit, Microbiology Services Colindale, Public Health England	PHE Covid Sequencing Team et al
Gibraltar/204421240/2020	EPI_ISL_613699	2020-10-27	Microbiology, Department of Pathology, St. Bernard's Hospital, Gibraltar Health Authority	Respiratory Virus Unit, Microbiology Services Colindale, Public Health England	PHE Covid Sequencing Team et al
Gibraltar/204421241/2020	EPI_ISL_613700	2020-10-27	Microbiology, Department of Pathology, St. Bernard's Hospital, Gibraltar Health Authority	Respiratory Virus Unit, Microbiology Services Colindale, Public Health England	PHE Covid Sequencing Team et al
Gibraltar/204421242/2020	EPI_ISL_613701	2020-10-27	Microbiology, Department of Pathology, St. Bernard's Hospital, Gibraltar Health Authority	Respiratory Virus Unit, Microbiology Services Colindale, Public Health England	PHE Covid Sequencing Team et al
Gibraltar/204421243/2020	EPI_ISL_613702	2020-10-27	Microbiology, Department of Pathology, St. Bernard's Hospital, Gibraltar Health Authority	Respiratory Virus Unit, Microbiology Services Colindale, Public Health England	PHE Covid Sequencing Team et al
Gibraltar/204421244/2020	EPI_ISL_613703	2020-10-27	Microbiology, Department of Pathology, St. Bernard's Hospital, Gibraltar Health Authority	Respiratory Virus Unit, Microbiology Services Colindale, Public Health England	PHE Covid Sequencing Team et al
Gibraltar/204421245/2020	EPI_ISL_613704	2020-10-27	Microbiology, Department of Pathology, St. Bernard's Hospital, Gibraltar Health Authority	Respiratory Virus Unit, Microbiology Services Colindale, Public Health England	PHE Covid Sequencing Team et al
Gibraltar/204421247/2020	EPI_ISL_613570	2020-10-27	Microbiology, Department of Pathology, St. Bernard's Hospital, Gibraltar Health Authority	Respiratory Virus Unit, Microbiology Services Colindale, Public Health England	PHE Covid Sequencing Team et al
Gibraltar/204421248/2020	EPI_ISL_613705	2020-10-27	Microbiology, Department of Pathology, St. Bernard's Hospital, Gibraltar Health Authority	Respiratory Virus Unit, Microbiology Services Colindale, Public Health England	PHE Covid Sequencing Team et al
Gibraltar/204462806/2020	EPI_ISL_614981	2020-10-29	Microbiology, Department of Pathology, St. Bernard's Hospital, Gibraltar Health Authority	Respiratory Virus Unit, Microbiology Services Colindale, Public Health England	PHE Covid Sequencing Team et al
Gibraltar/204462807/2020	EPI_ISL_614982	2020-10-29	Microbiology, Department of Pathology, St. Bernard's Hospital, Gibraltar Health Authority	Respiratory Virus Unit, Microbiology Services Colindale, Public Health England	PHE Covid Sequencing Team et al
Gibraltar/204462808/2020	EPI_ISL_614983	2020-10-29	Microbiology, Department of Pathology, St. Bernard's Hospital, Gibraltar Health Authority	Respiratory Virus Unit, Microbiology Services Colindale, Public Health England	PHE Covid Sequencing Team et al
Gibraltar/204462809/2020	EPI_ISL_614984	2020-10-29	Microbiology, Department of Pathology, St. Bernard's Hospital, Gibraltar Health Authority	Respiratory Virus Unit, Microbiology Services Colindale, Public Health England	PHE Covid Sequencing Team et al
Gibraltar/204462810/2020	EPI_ISL_614985	2020-10-29	Microbiology, Department of Pathology, St. Bernard's Hospital, Gibraltar Health Authority	Respiratory Virus Unit, Microbiology Services Colindale, Public Health England	PHE Covid Sequencing Team et al
Gibraltar/204462811/2020	EPI_ISL_614986	2020-10-29	Microbiology, Department of Pathology, St. Bernard's Hospital, Gibraltar Health Authority	Respiratory Virus Unit, Microbiology Services Colindale, Public Health England	PHE Covid Sequencing Team et al
Gibraltar/204462812/2020	EPI_ISL_614987	2020-10-29	Microbiology, Department of Pathology, St. Bernard's Hospital, Gibraltar Health Authority	Respiratory Virus Unit, Microbiology Services Colindale, Public Health England	PHE Covid Sequencing Team et al
Gibraltar/204462813/2020	EPI_ISL_614988	2020-10-29	Microbiology, Department of Pathology, St. Bernard's Hospital, Gibraltar Health Authority	Respiratory Virus Unit, Microbiology Services Colindale, Public Health England	PHE Covid Sequencing Team et al
Gibraltar/204462814/2020	EPI_ISL_614989	2020-10-29	Microbiology, Department of Pathology, St. Bernard's Hospital, Gibraltar Health Authority	Respiratory Virus Unit, Microbiology Services Colindale, Public Health England	PHE Covid Sequencing Team et al
Gibraltar/204462815/2020	EPI_ISL_614990	2020-10-29	Microbiology, Department of Pathology, St. Bernard's Hospital, Gibraltar Health Authority	Respiratory Virus Unit, Microbiology Services Colindale, Public Health England	PHE Covid Sequencing Team et al
Gibraltar/204462816/2020	EPI_ISL_614991	2020-10-29	Microbiology, Department of Pathology, St. Bernard's Hospital, Gibraltar Health Authority	Respiratory Virus Unit, Microbiology Services Colindale, Public Health England	PHE Covid Sequencing Team et al
Gibraltar/204462817/2020	EPI_ISL_614992	2020-10-29	Microbiology, Department of Pathology, St. Bernard's Hospital, Gibraltar Health Authority	Respiratory Virus Unit, Microbiology Services Colindale, Public Health England	PHE Covid Sequencing Team et al
Gibraltar/204462818/2020	EPI_ISL_614993	2020-10-29	Microbiology, Department of Pathology, St. Bernard's Hospital, Gibraltar Health Authority	Respiratory Virus Unit, Microbiology Services Colindale, Public Health England	PHE Covid Sequencing Team et al
Gibraltar/204462819/2020	EPI_ISL_614994	2020-10-29	Microbiology, Department of Pathology, St. Bernard's Hospital, Gibraltar Health Authority	Respiratory Virus Unit, Microbiology Services Colindale, Public Health England	PHE Covid Sequencing Team et al
Gibraltar/204462820/2020	EPI_ISL_614995	2020-10-29	Microbiology, Department of Pathology, St. Bernard's Hospital, Gibraltar Health Authority	Respiratory Virus Unit, Microbiology Services Colindale, Public Health England	PHE Covid Sequencing Team et al
Gibraltar/204462821/2020	EPI_ISL_614996	2020-10-29	Microbiology, Department of Pathology, St. Bernard's Hospital, Gibraltar Health Authority	Respiratory Virus Unit, Microbiology Services Colindale, Public Health England	PHE Covid Sequencing Team et al
Gibraltar/204462822/2020	EPI_ISL_614997	2020-10-29	Microbiology, Department of Pathology, St. Bernard's Hospital, Gibraltar Health Authority	Respiratory Virus Unit, Microbiology Services Colindale, Public Health England	PHE Covid Sequencing Team et al
Gibraltar/204462823/2020	EPI_ISL_614998	2020-10-29	Microbiology, Department of Pathology, St. Bernard's Hospital, Gibraltar Health Authority	Respiratory Virus Unit, Microbiology Services Colindale, Public Health England	PHE Covid Sequencing Team et al
Gibraltar/204462824/2020	EPI_ISL_614999	2020-10-29	Microbiology, Department of Pathology, St. Bernard's Hospital, Gibraltar Health Authority	Respiratory Virus Unit, Microbiology Services Colindale, Public Health England	PHE Covid Sequencing Team et al
Gibraltar/204462825/2020	EPI_ISL_615000	2020-10-29	Microbiology, Department of Pathology, St. Bernard's Hospital, Gibraltar Health Authority	Respiratory Virus Unit, Microbiology Services Colindale, Public Health England	PHE Covid Sequencing Team et al
Gibraltar/204462826/2020	EPI_ISL_615001	2020-10-29	Microbiology, Department of Pathology, St. Bernard's Hospital, Gibraltar Health Authority	Respiratory Virus Unit, Microbiology Services Colindale, Public Health England	PHE Covid Sequencing Team et al
Gibraltar/204462827/2020	EPI_ISL_615002	2020-10-29	Microbiology, Department of Pathology, St. Bernard's Hospital, Gibraltar Health Authority	Respiratory Virus Unit, Microbiology Services Colindale, Public Health England	PHE Covid Sequencing Team et al
Gibraltar/204462828/2020	EPI_ISL_615003	2020-10-29	Microbiology, Department of Pathology, St. Bernard's Hospital, Gibraltar Health Authority	Respiratory Virus Unit, Microbiology Services Colindale, Public Health England	PHE Covid Sequencing Team et al
Gibraltar/204462829/2020	EPI_ISL_615004	2020-10-29	Microbiology, Department of Pathology, St. Bernard's Hospital, Gibraltar Health Authority	Respiratory Virus Unit, Microbiology Services Colindale, Public Health England	PHE Covid Sequencing Team et al
Gibraltar/204462830/2020	EPI_ISL_615005	2020-10-29	Microbiology, Department of Pathology, St. Bernard's Hospital, Gibraltar Health Authority	Respiratory Virus Unit, Microbiology Services Colindale, Public Health England	PHE Covid Sequencing Team et al
Gibraltar/204462831/2020	EPI_ISL_615006	2020-10-29	Microbiology, Department of Pathology, St. Bernard's Hospital, Gibraltar Health Authority	Respiratory Virus Unit, Microbiology Services Colindale, Public Health England	PHE Covid Sequencing Team et al
Gibraltar/204462833/2020	EPI_ISL_615007	2020-10-29	Microbiology, Department of Pathology, St. Bernard's Hospital, Gibraltar Health Authority	Respiratory Virus Unit, Microbiology Services Colindale, Public Health England	PHE Covid Sequencing Team et al
Gibraltar/204462834/2020	EPI_ISL_615008	2020-10-29	Microbiology, Department of Pathology, St. Bernard's Hospital, Gibraltar Health Authority	Respiratory Virus Unit, Microbiology Services Colindale, Public Health England	PHE Covid Sequencing Team et al
Gibraltar/204462835/2020	EPI_ISL_615009	2020-10-29	Microbiology, Department of Pathology, St. Bernard's Hospital, Gibraltar Health Authority	Respiratory Virus Unit, Microbiology Services Colindale, Public Health England	PHE Covid Sequencing Team et al
Gibraltar/204462836/2020	EPI_ISL_615010	2020-10-29	Microbiology, Department of Pathology, St. Bernard's Hospital, Gibraltar Health Authority	Respiratory Virus Unit, Microbiology Services Colindale, Public Health England	PHE Covid Sequencing Team et al
Gibraltar/204462838/2020	EPI_ISL_615011	2020-10-29	Microbiology, Department of Pathology, St. Bernard's Hospital, Gibraltar Health Authority	Respiratory Virus Unit, Microbiology Services Colindale, Public Health England	PHE Covid Sequencing Team et al
Gibraltar/204462840/2020	EPI_ISL_615012	2020-10-29	Microbiology, Department of Pathology, St. Bernard's Hospital, Gibraltar Health Authority	Respiratory Virus Unit, Microbiology Services Colindale, Public Health England	PHE Covid Sequencing Team et al
Gibraltar/204462841/2020	EPI_ISL_615013	2020-10-29	Microbiology, Department of Pathology, St. Bernard's Hospital, Gibraltar Health Authority	Respiratory Virus Unit, Microbiology Services Colindale, Public Health England	PHE Covid Sequencing Team et al
Gibraltar/204462843/2020	EPI_ISL_615014	2020-10-29	Microbiology, Department of Pathology, St. Bernard's Hospital, Gibraltar Health Authority	Respiratory Virus Unit, Microbiology Services Colindale, Public Health England	PHE Covid Sequencing Team et al
Gibraltar/204462844/2020	EPI_ISL_615015	2020-10-29	Microbiology, Department of Pathology, St. Bernard's Hospital, Gibraltar Health Authority	Respiratory Virus Unit, Microbiology Services Colindale, Public Health England	PHE Covid Sequencing Team et al
Gibraltar/204462846/2020	EPI_ISL_615016	2020-10-29	Microbiology, Department of Pathology, St. Bernard's Hospital, Gibraltar Health Authority	Respiratory Virus Unit, Microbiology Services Colindale, Public Health England	PHE Covid Sequencing Team et al
Gibraltar/204462847/2020	EPI_ISL_615017	2020-10-29	Microbiology, Department of Pathology, St. Bernard's Hospital, Gibraltar Health Authority	Respiratory Virus Unit, Microbiology Services Colindale, Public Health England	PHE Covid Sequencing Team et al
Gibraltar/204462848/2020	EPI_ISL_615018	2020-10-29	Microbiology, Department of Pathology, St. Bernard's Hospital, Gibraltar Health Authority	Respiratory Virus Unit, Microbiology Services Colindale, Public Health England	PHE Covid Sequencing Team et al
Gibraltar/204462849/2020	EPI_ISL_615019	2020-10-29	Microbiology, Department of Pathology, St. Bernard's Hospital, Gibraltar Health Authority	Respiratory Virus Unit, Microbiology Services Colindale, Public Health England	PHE Covid Sequencing Team et al
Gibraltar/204462850/2020	EPI_ISL_615020	2020-10-29	Microbiology, Department of Pathology, St. Bernard's Hospital, Gibraltar Health Authority	Respiratory Virus Unit, Microbiology Services Colindale, Public Health England	PHE Covid Sequencing Team et al
Gibraltar/204462851/2020	EPI_ISL_615021	2020-10-29	Microbiology, Department of Pathology, St. Bernard's Hospital, Gibraltar Health Authority	Respiratory Virus Unit, Microbiology Services Colindale, Public Health England	PHE Covid Sequencing Team et al
Gibraltar/204462854/2020	EPI_ISL_615022	2020-10-29	Microbiology, Department of Pathology, St. Bernard's Hospital, Gibraltar Health Authority	Respiratory Virus Unit, Microbiology Services Colindale, Public Health England	PHE Covid Sequencing Team et al
Gibraltar/204462855/2020	EPI_ISL_615023	2020-10-29	Microbiology, Department of Pathology, St. Bernard's Hospital, Gibraltar Health Authority	Respiratory Virus Unit, Microbiology Services Colindale, Public Health England	PHE Covid Sequencing Team et al
Gibraltar/204462856/2020	EPI_ISL_615024	2020-10-29	Microbiology, Department of Pathology, St. Bernard's Hospital, Gibraltar Health Authority	Respiratory Virus Unit, Microbiology Services Colindale, Public Health England	PHE Covid Sequencing Team et al
Gibraltar/204462857/2020	EPI_ISL_615025	2020-10-29	Microbiology, Department of Pathology, St. Bernard's Hospital, Gibraltar Health Authority	Respiratory Virus Unit, Microbiology Services Colindale, Public Health England	PHE Covid Sequencing Team et al
Gibraltar/204462858/2020	EPI_ISL_615026	2020-10-29	Microbiology, Department of Pathology, St. Bernard's Hospital, Gibraltar Health Authority	Respiratory Virus Unit, Microbiology Services Colindale, Public Health England	PHE Covid Sequencing Team et al
Gibraltar/204462859/2020	EPI_ISL_615027	2020-10-29	Microbiology, Department of Pathology, St. Bernard's Hospital, Gibraltar Health Authority	Respiratory Virus Unit, Microbiology Services Colindale, Public Health England	PHE Covid Sequencing Team et al
Gibraltar/204462860/2020	EPI_ISL_615028	2020-10-29	Microbiology, Department of Pathology, St. Bernard's Hospital, Gibraltar Health Authority	Respiratory Virus Unit, Microbiology Services Colindale, Public Health England	PHE Covid Sequencing Team et al
Gibraltar/204462862/2020	EPI_ISL_615029	2020-10-29	Microbiology, Department of Pathology, St. Bernard's Hospital, Gibraltar Health Authority	Respiratory Virus Unit, Microbiology Services Colindale, Public Health England	PHE Covid Sequencing Team et al
Gibraltar/204462863/2020	EPI_ISL_615030	2020-10-29	Microbiology, Department of Pathology, St. Bernard's Hospital, Gibraltar Health Authority	Respiratory Virus Unit, Microbiology Services Colindale, Public Health England	PHE Covid Sequencing Team et al
Gibraltar/204462864/2020	EPI_ISL_615031	2020-10-29	Microbiology, Department of Pathology, St. Bernard's Hospital, Gibraltar Health Authority	Respiratory Virus Unit, Microbiology Services Colindale, Public Health England	PHE Covid Sequencing Team et al
Gibraltar/204462865/2020	EPI_ISL_615032	2020-10-29	Microbiology, Department of Pathology, St. Bernard's Hospital, Gibraltar Health Authority	Respiratory Virus Unit, Microbiology Services Colindale, Public Health England	PHE Covid Sequencing Team et al
Gibraltar/204462866/2020	EPI_ISL_615033	2020-10-29	Microbiology, Department of Pathology, St. Bernard's Hospital, Gibraltar Health Authority	Respiratory Virus Unit, Microbiology Services Colindale, Public Health England	PHE Covid Sequencing Team et al
Gibraltar/204462867/2020	EPI_ISL_615034	2020-10-29	Microbiology, Department of Pathology, St. Bernard's Hospital, Gibraltar Health Authority	Respiratory Virus Unit, Microbiology Services Colindale, Public Health England	PHE Covid Sequencing Team et al
Gibraltar/204462868/2020	EPI_ISL_615035	2020-10-29	Microbiology, Department of Pathology, St. Bernard's Hospital, Gibraltar Health Authority	Respiratory Virus Unit, Microbiology Services Colindale, Public Health England	PHE Covid Sequencing Team et al
Gibraltar/204462869/2020	EPI_ISL_615036	2020-10-29	Microbiology, Department of Pathology, St. Bernard's Hospital, Gibraltar Health Authority	Respiratory Virus Unit, Microbiology Services Colindale, Public Health England	PHE Covid Sequencing Team et al
Gibraltar/204462870/2020	EPI_ISL_615037	2020-10-29	Microbiology, Department of Pathology, St. Bernard's Hospital, Gibraltar Health Authority	Respiratory Virus Unit, Microbiology Services Colindale, Public Health England	PHE Covid Sequencing Team et al
Gibraltar/204462871/2020	EPI_ISL_615038	2020-10-29	Microbiology, Department of Pathology, St. Bernard's Hospital, Gibraltar Health Authority	Respiratory Virus Unit, Microbiology Services Colindale, Public Health England	PHE Covid Sequencing Team et al
Gibraltar/204462872/2020	EPI_ISL_615039	2020-10-29	Microbiology, Department of Pathology, St. Bernard's Hospital, Gibraltar Health Authority	Respiratory Virus Unit, Microbiology Services Colindale, Public Health England	PHE Covid Sequencing Team et al
Gibraltar/204462873/2020	EPI_ISL_615040	2020-10-29	Microbiology, Department of Pathology, St. Bernard's Hospital, Gibraltar Health Authority	Respiratory Virus Unit, Microbiology Services Colindale, Public Health England	PHE Covid Sequencing Team et al
Gibraltar/204462874/2020	EPI_ISL_615041	2020-10-29	Microbiology, Department of Pathology, St. Bernard's Hospital, Gibraltar Health Authority	Respiratory Virus Unit, Microbiology Services Colindale, Public Health England	PHE Covid Sequencing Team et al
Gibraltar/204462875/2020	EPI_ISL_615042	2020-10-29	Microbiology, Department of Pathology, St. Bernard's Hospital, Gibraltar Health Authority	Respiratory Virus Unit, Microbiology Services Colindale, Public Health England	PHE Covid Sequencing Team et al
Gibraltar/204462876/2020	EPI_ISL_615043	2020-10-29	Microbiology, Department of Pathology, St. Bernard's Hospital, Gibraltar Health Authority	Respiratory Virus Unit, Microbiology Services Colindale, Public Health England	PHE Covid Sequencing Team et al
Gibraltar/204462877/2020	EPI_ISL_615044	2020-10-29	Microbiology, Department of Pathology, St. Bernard's Hospital, Gibraltar Health Authority	Respiratory Virus Unit, Microbiology Services Colindale, Public Health England	PHE Covid Sequencing Team et al
Gibraltar/204462878/2020	EPI_ISL_615045	2020-10-29	Microbiology, Department of Pathology, St. Bernard's Hospital, Gibraltar Health Authority	Respiratory Virus Unit, Microbiology Services Colindale, Public Health England	PHE Covid Sequencing Team et al
Gibraltar/204462879/2020	EPI_ISL_615046	2020-10-29	Microbiology, Department of Pathology, St. Bernard's Hospital, Gibraltar Health Authority	Respiratory Virus Unit, Microbiology Services Colindale, Public Health England	PHE Covid Sequencing Team et al
Gibraltar/204462880/2020	EPI_ISL_615047	2020-10-29	Microbiology, Department of Pathology, St. Bernard's Hospital, Gibraltar Health Authority	Respiratory Virus Unit, Microbiology Services Colindale, Public Health England	PHE Covid Sequencing Team et al
Gibraltar/204462881/2020	EPI_ISL_615048	2020-10-29	Microbiology, Department of Pathology, St. Bernard's Hospital, Gibraltar Health Authority	Respiratory Virus Unit, Microbiology Services Colindale, Public Health England	PHE Covid Sequencing Team et al
Gibraltar/204462882/2020	EPI_ISL_615049	2020-10-29	Microbiology, Department of Pathology, St. Bernard's Hospital, Gibraltar Health Authority	Respiratory Virus Unit, Microbiology Services Colindale, Public Health England	PHE Covid Sequencing Team et al
Gibraltar/204462883/2020	EPI_ISL_615050	2020-10-29	Microbiology, Department of Pathology, St. Bernard's Hospital, Gibraltar Health Authority	Respiratory Virus Unit, Microbiology Services Colindale, Public Health England	PHE Covid Sequencing Team et al
Gibraltar/204462884/2020	EPI_ISL_615051	2020-10-29	Microbiology, Department of Pathology, St. Bernard's Hospital, Gibraltar Health Authority	Respiratory Virus Unit, Microbiology Services Colindale, Public Health England	PHE Covid Sequencing Team et al
Gibraltar/204462885/2020	EPI_ISL_615052	2020-10-29	Microbiology, Department of Pathology, St. Bernard's Hospital, Gibraltar Health Authority	Respiratory Virus Unit, Microbiology Services Colindale, Public Health England	PHE Covid Sequencing Team et al
Gibraltar/204462888/2020	EPI_ISL_615053	2020-10-29	Microbiology, Department of Pathology, St. Bernard's Hospital, Gibraltar Health Authority	Respiratory Virus Unit, Microbiology Services Colindale, Public Health England	PHE Covid Sequencing Team et al
Gibraltar/204462889/2020	EPI_ISL_615054	2020-10-29	Microbiology, Department of Pathology, St. Bernard's Hospital, Gibraltar Health Authority	Respiratory Virus Unit, Microbiology Services Colindale, Public Health England	PHE Covid Sequencing Team et al
Gibraltar/204462890/2020	EPI_ISL_615055	2020-10-29	Microbiology, Department of Pathology, St. Bernard's Hospital, Gibraltar Health Authority	Respiratory Virus Unit, Microbiology Services Colindale, Public Health England	PHE Covid Sequencing Team et al
Gibraltar/204462891/2020	EPI_ISL_615056	2020-10-29	Microbiology, Department of Pathology, St. Bernard's Hospital, Gibraltar Health Authority	Respiratory Virus Unit, Microbiology Services Colindale, Public Health England	PHE Covid Sequencing Team et al
Gibraltar/204462892/2020	EPI_ISL_615057	2020-10-29	Microbiology, Department of Pathology, St. Bernard's Hospital, Gibraltar Health Authority	Respiratory Virus Unit, Microbiology Services Colindale, Public Health England	PHE Covid Sequencing Team et al
Gibraltar/204462894/2020	EPI_ISL_615058	2020-10-29	Microbiology, Department of Pathology, St. Bernard's Hospital, Gibraltar Health Authority	Respiratory Virus Unit, Microbiology Services Colindale, Public Health England	PHE Covid Sequencing Team et al
Gibraltar/204462895/2020	EPI_ISL_615059	2020-10-29	Microbiology, Department of Pathology, St. Bernard's Hospital, Gibraltar Health Authority	Respiratory Virus Unit, Microbiology Services Colindale, Public Health England	PHE Covid Sequencing Team et al
Gibraltar/204462896/2020	EPI_ISL_615060	2020-10-29	Microbiology, Department of Pathology, St. Bernard's Hospital, Gibraltar Health Authority	Respiratory Virus Unit, Microbiology Services Colindale, Public Health England	PHE Covid Sequencing Team et al
Gibraltar/204462897/2020	EPI_ISL_615061	2020-10-29	Microbiology, Department of Pathology, St. Bernard's Hospital, Gibraltar Health Authority	Respiratory Virus Unit, Microbiology Services Colindale, Public Health England	PHE Covid Sequencing Team et al
Gibraltar/204462898/2020	EPI_ISL_615062	2020-10-29	Microbiology, Department of Pathology, St. Bernard's Hospital, Gibraltar Health Authority	Respiratory Virus Unit, Microbiology Services Colindale, Public Health England	PHE Covid Sequencing Team et al
Gibraltar/204462899/2020	EPI_ISL_632797	2020-10-29	Microbiology, Department of Pathology, St. Bernard's Hospital, Gibraltar Health Authority	Respiratory Virus Unit, Microbiology Services Colindale, Public Health England	PHE Covid Sequencing Team et al
Gibraltar/204462900/2020	EPI_ISL_632798	2020-10-29	Microbiology, Department of Pathology, St. Bernard's Hospital, Gibraltar Health Authority	Respiratory Virus Unit, Microbiology Services Colindale, Public Health England	PHE Covid Sequencing Team et al
Gibraltar/204462901/2020	EPI_ISL_632799	2020-10-29	Microbiology, Department of Pathology, St. Bernard's Hospital, Gibraltar Health Authority	Respiratory Virus Unit, Microbiology Services Colindale, Public Health England	PHE Covid Sequencing Team et al
Gibraltar/204462902/2020	EPI_ISL_632800	2020-10-29	Microbiology, Department of Pathology, St. Bernard's Hospital, Gibraltar Health Authority	Respiratory Virus Unit, Microbiology Services Colindale, Public Health England	PHE Covid Sequencing Team et al
Gibraltar/204462903/2020	EPI_ISL_632801	2020-10-29	Microbiology, Department of Pathology, St. Bernard's Hospital, Gibraltar Health Authority	Respiratory Virus Unit, Microbiology Services Colindale, Public Health England	PHE Covid Sequencing Team et al
Gibraltar/204462904/2020	EPI_ISL_632802	2020-10-29	Microbiology, Department of Pathology, St. Bernard's Hospital, Gibraltar Health Authority	Respiratory Virus Unit, Microbiology Services Colindale, Public Health England	PHE Covid Sequencing Team et al
Gibraltar/204462905/2020	EPI_ISL_632803	2020-10-29	Microbiology, Department of Pathology, St. Bernard's Hospital, Gibraltar Health Authority	Respiratory Virus Unit, Microbiology Services Colindale, Public Health England	PHE Covid Sequencing Team et al
Gibraltar/204462906/2020	EPI_ISL_632804	2020-10-29	Microbiology, Department of Pathology, St. Bernard's Hospital, Gibraltar Health Authority	Respiratory Virus Unit, Microbiology Services Colindale, Public Health England	PHE Covid Sequencing Team et al
Gibraltar/204462907/2020	EPI_ISL_632805	2020-10-29	Microbiology, Department of Pathology, St. Bernard's Hospital, Gibraltar Health Authority	Respiratory Virus Unit, Microbiology Services Colindale, Public Health England	PHE Covid Sequencing Team et al
Gibraltar/204462908/2020	EPI_ISL_632806	2020-10-29	Microbiology, Department of Pathology, St. Bernard's Hospital, Gibraltar Health Authority	Respiratory Virus Unit, Microbiology Services Colindale, Public Health England	PHE Covid Sequencing Team et al
Gibraltar/204462909/2020	EPI_ISL_632807	2020-10-29	Microbiology, Department of Pathology, St. Bernard's Hospital, Gibraltar Health Authority	Respiratory Virus Unit, Microbiology Services Colindale, Public Health England	PHE Covid Sequencing Team et al
Gibraltar/204462910/2020	EPI_ISL_632808	2020-10-29	Microbiology, Department of Pathology, St. Bernard's Hospital, Gibraltar Health Authority	Respiratory Virus Unit, Microbiology Services Colindale, Public Health England	PHE Covid Sequencing Team et al
Gibraltar/204462911/2020	EPI_ISL_632809	2020-10-29	Microbiology, Department of Pathology, St. Bernard's Hospital, Gibraltar Health Authority	Respiratory Virus Unit, Microbiology Services Colindale, Public Health England	PHE Covid Sequencing Team et al
Gibraltar/204462912/2020	EPI_ISL_632810	2020-10-29	Microbiology, Department of Pathology, St. Bernard's Hospital, Gibraltar Health Authority	Respiratory Virus Unit, Microbiology Services Colindale, Public Health England	PHE Covid Sequencing Team et al
Gibraltar/204462913/2020	EPI_ISL_632811	2020-10-29	Microbiology, Department of Pathology, St. Bernard's Hospital, Gibraltar Health Authority	Respiratory Virus Unit, Microbiology Services Colindale, Public Health England	PHE Covid Sequencing Team et al
Gibraltar/204462914/2020	EPI_ISL_632812	2020-10-29	Microbiology, Department of Pathology, St. Bernard's Hospital, Gibraltar Health Authority	Respiratory Virus Unit, Microbiology Services Colindale, Public Health England	PHE Covid Sequencing Team et al
Gibraltar/204462915/2020	EPI_ISL_632813	2020-10-29	Microbiology, Department of Pathology, St. Bernard's Hospital, Gibraltar Health Authority	Respiratory Virus Unit, Microbiology Services Colindale, Public Health England	PHE Covid Sequencing Team et al
Gibraltar/204462916/2020	EPI_ISL_632814	2020-10-29	Microbiology, Department of Pathology, St. Bernard's Hospital, Gibraltar Health Authority	Respiratory Virus Unit, Microbiology Services Colindale, Public Health England	PHE Covid Sequencing Team et al
Gibraltar/204462917/2020	EPI_ISL_632815	2020-10-29	Microbiology, Department of Pathology, St. Bernard's Hospital, Gibraltar Health Authority	Respiratory Virus Unit, Microbiology Services Colindale, Public Health England	PHE Covid Sequencing Team et al
Gibraltar/204462918/2020	EPI_ISL_632816	2020-10-29	Microbiology, Department of Pathology, St. Bernard's Hospital, Gibraltar Health Authority	Respiratory Virus Unit, Microbiology Services Colindale, Public Health England	PHE Covid Sequencing Team et al
Gibraltar/204462919/2020	EPI_ISL_632846	2020-10-29	Microbiology, Department of Pathology, St. Bernard's Hospital, Gibraltar Health Authority	Respiratory Virus Unit, Microbiology Services Colindale, Public Health England	PHE Covid Sequencing Team et al
Gibraltar/204462920/2020	EPI_ISL_632817	2020-10-29	Microbiology, Department of Pathology, St. Bernard's Hospital, Gibraltar Health Authority	Respiratory Virus Unit, Microbiology Services Colindale, Public Health England	PHE Covid Sequencing Team et al
Gibraltar/204462921/2020	EPI_ISL_632818	2020-10-29	Microbiology, Department of Pathology, St. Bernard's Hospital, Gibraltar Health Authority	Respiratory Virus Unit, Microbiology Services Colindale, Public Health England	PHE Covid Sequencing Team et al
Gibraltar/204462922/2020	EPI_ISL_632819	2020-10-29	Microbiology, Department of Pathology, St. Bernard's Hospital, Gibraltar Health Authority	Respiratory Virus Unit, Microbiology Services Colindale, Public Health England	PHE Covid Sequencing Team et al
Gibraltar/204462923/2020	EPI_ISL_632820	2020-10-29	Microbiology, Department of Pathology, St. Bernard's Hospital, Gibraltar Health Authority	Respiratory Virus Unit, Microbiology Services Colindale, Public Health England	PHE Covid Sequencing Team et al
Gibraltar/204462924/2020	EPI_ISL_632821	2020-10-29	Microbiology, Department of Pathology, St. Bernard's Hospital, Gibraltar Health Authority	Respiratory Virus Unit, Microbiology Services Colindale, Public Health England	PHE Covid Sequencing Team et al
Gibraltar/204462925/2020	EPI_ISL_632822	2020-10-29	Microbiology, Department of Pathology, St. Bernard's Hospital, Gibraltar Health Authority	Respiratory Virus Unit, Microbiology Services Colindale, Public Health England	PHE Covid Sequencing Team et al
Gibraltar/204641709/2020	EPI_ISL_637190	2020	Microbiology, Department of Pathology, St. Bernard's Hospital, Gibraltar Health Authority	Respiratory Virus Unit, Microbiology Services Colindale, Public Health England	PHE Covid Sequencing Team et al
Gibraltar/204641710/2020	EPI_ISL_637191	2020	Microbiology, Department of Pathology, St. Bernard's Hospital, Gibraltar Health Authority	Respiratory Virus Unit, Microbiology Services Colindale, Public Health England	PHE Covid Sequencing Team et al
Gibraltar/204641713/2020	EPI_ISL_637192	2020	Microbiology, Department of Pathology, St. Bernard's Hospital, Gibraltar Health Authority	Respiratory Virus Unit, Microbiology Services Colindale, Public Health England	PHE Covid Sequencing Team et al
Gibraltar/204641714/2020	EPI_ISL_639823	2020	Microbiology, Department of Pathology, St. Bernard's Hospital, Gibraltar Health Authority	Respiratory Virus Unit, Microbiology Services Colindale, Public Health England	PHE Covid Sequencing Team et al
Gibraltar/204641715/2020	EPI_ISL_637193	2020	Microbiology, Department of Pathology, St. Bernard's Hospital, Gibraltar Health Authority	Respiratory Virus Unit, Microbiology Services Colindale, Public Health England	PHE Covid Sequencing Team et al
Gibraltar/204641716/2020	EPI_ISL_637194	2020	Microbiology, Department of Pathology, St. Bernard's Hospital, Gibraltar Health Authority	Respiratory Virus Unit, Microbiology Services Colindale, Public Health England	PHE Covid Sequencing Team et al
Gibraltar/204641717/2020	EPI_ISL_637195	2020	Microbiology, Department of Pathology, St. Bernard's Hospital, Gibraltar Health Authority	Respiratory Virus Unit, Microbiology Services Colindale, Public Health England	PHE Covid Sequencing Team et al
Gibraltar/204641718/2020	EPI_ISL_637196	2020	Microbiology, Department of Pathology, St. Bernard's Hospital, Gibraltar Health Authority	Respiratory Virus Unit, Microbiology Services Colindale, Public Health England	PHE Covid Sequencing Team et al
Gibraltar/204641719/2020	EPI_ISL_637197	2020	Microbiology, Department of Pathology, St. Bernard's Hospital, Gibraltar Health Authority	Respiratory Virus Unit, Microbiology Services Colindale, Public Health England	PHE Covid Sequencing Team et al
Gibraltar/204641720/2020	EPI_ISL_637198	2020	Microbiology, Department of Pathology, St. Bernard's Hospital, Gibraltar Health Authority	Respiratory Virus Unit, Microbiology Services Colindale, Public Health England	PHE Covid Sequencing Team et al
Gibraltar/204641721/2020	EPI_ISL_637199	2020	Microbiology, Department of Pathology, St. Bernard's Hospital, Gibraltar Health Authority	Respiratory Virus Unit, Microbiology Services Colindale, Public Health England	PHE Covid Sequencing Team et al
Gibraltar/204641722/2020	EPI_ISL_637200	2020	Microbiology, Department of Pathology, St. Bernard's Hospital, Gibraltar Health Authority	Respiratory Virus Unit, Microbiology Services Colindale, Public Health England	PHE Covid Sequencing Team et al
Gibraltar/204641723/2020	EPI_ISL_637201	2020	Microbiology, Department of Pathology, St. Bernard's Hospital, Gibraltar Health Authority	Respiratory Virus Unit, Microbiology Services Colindale, Public Health England	PHE Covid Sequencing Team et al
Gibraltar/204641724/2020	EPI_ISL_637202	2020	Microbiology, Department of Pathology, St. Bernard's Hospital, Gibraltar Health Authority	Respiratory Virus Unit, Microbiology Services Colindale, Public Health England	PHE Covid Sequencing Team et al
Gibraltar/204641725/2020	EPI_ISL_637203	2020	Microbiology, Department of Pathology, St. Bernard's Hospital, Gibraltar Health Authority	Respiratory Virus Unit, Microbiology Services Colindale, Public Health England	PHE Covid Sequencing Team et al
Gibraltar/204641730/2020	EPI_ISL_637204	2020	Microbiology, Department of Pathology, St. Bernard's Hospital, Gibraltar Health Authority	Respiratory Virus Unit, Microbiology Services Colindale, Public Health England	PHE Covid Sequencing Team et al
Gibraltar/204641732/2020	EPI_ISL_637205	2020	Microbiology, Department of Pathology, St. Bernard's Hospital, Gibraltar Health Authority	Respiratory Virus Unit, Microbiology Services Colindale, Public Health England	PHE Covid Sequencing Team et al
Gibraltar/204641733/2020	EPI_ISL_637206	2020	Microbiology, Department of Pathology, St. Bernard's Hospital, Gibraltar Health Authority	Respiratory Virus Unit, Microbiology Services Colindale, Public Health England	PHE Covid Sequencing Team et al
Gibraltar/204641736/2020	EPI_ISL_637207	2020	Microbiology, Department of Pathology, St. Bernard's Hospital, Gibraltar Health Authority	Respiratory Virus Unit, Microbiology Services Colindale, Public Health England	PHE Covid Sequencing Team et al
Gibraltar/204641738/2020	EPI_ISL_637208	2020	Microbiology, Department of Pathology, St. Bernard's Hospital, Gibraltar Health Authority	Respiratory Virus Unit, Microbiology Services Colindale, Public Health England	PHE Covid Sequencing Team et al
Gibraltar/204641739/2020	EPI_ISL_637209	2020	Microbiology, Department of Pathology, St. Bernard's Hospital, Gibraltar Health Authority	Respiratory Virus Unit, Microbiology Services Colindale, Public Health England	PHE Covid Sequencing Team et al
Gibraltar/204641740/2020	EPI_ISL_637210	2020	Microbiology, Department of Pathology, St. Bernard's Hospital, Gibraltar Health Authority	Respiratory Virus Unit, Microbiology Services Colindale, Public Health England	PHE Covid Sequencing Team et al
Gibraltar/204641741/2020	EPI_ISL_637211	2020	Microbiology, Department of Pathology, St. Bernard's Hospital, Gibraltar Health Authority	Respiratory Virus Unit, Microbiology Services Colindale, Public Health England	PHE Covid Sequencing Team et al
