## Supplementary Materials2 for "Genomic epidemiology of SARS-CoV-2 in Russia reveals recurring cross-border transmission throughout 2020" (part 35 of 61)

We gratefully acknowledge the following Authors from the Originating laboratories responsible for obtaining the specimens and the
Gibraltar/204641742/2020	EPI_ISL_637212	2020	Microbiology, Department of Pathology, St. Bernard's Hospital, Gibraltar Health Authority	Respiratory Virus Unit, Microbiology Services Colindale, Public Health England	PHE Covid Sequencing Team et al
Gibraltar/204641744/2020	EPI_ISL_637213	2020	Microbiology, Department of Pathology, St. Bernard's Hospital, Gibraltar Health Authority	Respiratory Virus Unit, Microbiology Services Colindale, Public Health England	PHE Covid Sequencing Team et al
Gibraltar/204641745/2020	EPI_ISL_637214	2020	Microbiology, Department of Pathology, St. Bernard's Hospital, Gibraltar Health Authority	Respiratory Virus Unit, Microbiology Services Colindale, Public Health England	PHE Covid Sequencing Team et al
Gibraltar/204641746/2020	EPI_ISL_637215	2020	Microbiology, Department of Pathology, St. Bernard's Hospital, Gibraltar Health Authority	Respiratory Virus Unit, Microbiology Services Colindale, Public Health England	PHE Covid Sequencing Team et al
Gibraltar/204641747/2020	EPI_ISL_637216	2020	Microbiology, Department of Pathology, St. Bernard's Hospital, Gibraltar Health Authority	Respiratory Virus Unit, Microbiology Services Colindale, Public Health England	PHE Covid Sequencing Team et al
Gibraltar/204641748/2020	EPI_ISL_637217	2020	Microbiology, Department of Pathology, St. Bernard's Hospital, Gibraltar Health Authority	Respiratory Virus Unit, Microbiology Services Colindale, Public Health England	PHE Covid Sequencing Team et al
Gibraltar/204641749/2020	EPI_ISL_637218	2020	Microbiology, Department of Pathology, St. Bernard's Hospital, Gibraltar Health Authority	Respiratory Virus Unit, Microbiology Services Colindale, Public Health England	PHE Covid Sequencing Team et al
Gibraltar/204641750/2020	EPI_ISL_637219	2020	Microbiology, Department of Pathology, St. Bernard's Hospital, Gibraltar Health Authority	Respiratory Virus Unit, Microbiology Services Colindale, Public Health England	PHE Covid Sequencing Team et al
Gibraltar/204641751/2020	EPI_ISL_637220	2020	Microbiology, Department of Pathology, St. Bernard's Hospital, Gibraltar Health Authority	Respiratory Virus Unit, Microbiology Services Colindale, Public Health England	PHE Covid Sequencing Team et al
Gibraltar/204641752/2020	EPI_ISL_637221	2020	Microbiology, Department of Pathology, St. Bernard's Hospital, Gibraltar Health Authority	Respiratory Virus Unit, Microbiology Services Colindale, Public Health England	PHE Covid Sequencing Team et al
Gibraltar/204641754/2020	EPI_ISL_637222	2020	Microbiology, Department of Pathology, St. Bernard's Hospital, Gibraltar Health Authority	Respiratory Virus Unit, Microbiology Services Colindale, Public Health England	PHE Covid Sequencing Team et al
Gibraltar/204641755/2020	EPI_ISL_637223	2020	Microbiology, Department of Pathology, St. Bernard's Hospital, Gibraltar Health Authority	Respiratory Virus Unit, Microbiology Services Colindale, Public Health England	PHE Covid Sequencing Team et al
Gibraltar/204641756/2020	EPI_ISL_637224	2020	Microbiology, Department of Pathology, St. Bernard's Hospital, Gibraltar Health Authority	Respiratory Virus Unit, Microbiology Services Colindale, Public Health England	PHE Covid Sequencing Team et al
Gibraltar/204641757/2020	EPI_ISL_637225	2020	Microbiology, Department of Pathology, St. Bernard's Hospital, Gibraltar Health Authority	Respiratory Virus Unit, Microbiology Services Colindale, Public Health England	PHE Covid Sequencing Team et al
Gibraltar/204641758/2020	EPI_ISL_637226	2020	Microbiology, Department of Pathology, St. Bernard's Hospital, Gibraltar Health Authority	Respiratory Virus Unit, Microbiology Services Colindale, Public Health England	PHE Covid Sequencing Team et al
Gibraltar/204641759/2020	EPI_ISL_637227	2020	Microbiology, Department of Pathology, St. Bernard's Hospital, Gibraltar Health Authority	Respiratory Virus Unit, Microbiology Services Colindale, Public Health England	PHE Covid Sequencing Team et al
Gibraltar/204641760/2020	EPI_ISL_637228	2020	Microbiology, Department of Pathology, St. Bernard's Hospital, Gibraltar Health Authority	Respiratory Virus Unit, Microbiology Services Colindale, Public Health England	PHE Covid Sequencing Team et al
Gibraltar/204641761/2020	EPI_ISL_637229	2020	Microbiology, Department of Pathology, St. Bernard's Hospital, Gibraltar Health Authority	Respiratory Virus Unit, Microbiology Services Colindale, Public Health England	PHE Covid Sequencing Team et al
Gibraltar/204641762/2020	EPI_ISL_637230	2020	Microbiology, Department of Pathology, St. Bernard's Hospital, Gibraltar Health Authority	Respiratory Virus Unit, Microbiology Services Colindale, Public Health England	PHE Covid Sequencing Team et al
Gibraltar/204641763/2020	EPI_ISL_639824	2020	Microbiology, Department of Pathology, St. Bernard's Hospital, Gibraltar Health Authority	Respiratory Virus Unit, Microbiology Services Colindale, Public Health England	PHE Covid Sequencing Team et al
Gibraltar/204641764/2020	EPI_ISL_637231	2020	Microbiology, Department of Pathology, St. Bernard's Hospital, Gibraltar Health Authority	Respiratory Virus Unit, Microbiology Services Colindale, Public Health England	PHE Covid Sequencing Team et al
Gibraltar/204841699/2020	EPI_ISL_671270	2020	Microbiology, Department of Pathology, St. Bernard's Hospital, Gibraltar Health Authority	Respiratory Virus Unit, Microbiology Services Colindale, Public Health England	PHE Covid Sequencing Team et al
Gibraltar/204841700/2020	EPI_ISL_671271	2020	Microbiology, Department of Pathology, St. Bernard's Hospital, Gibraltar Health Authority	Respiratory Virus Unit, Microbiology Services Colindale, Public Health England	PHE Covid Sequencing Team et al
Gibraltar/204841701/2020	EPI_ISL_671272	2020	Microbiology, Department of Pathology, St. Bernard's Hospital, Gibraltar Health Authority	Respiratory Virus Unit, Microbiology Services Colindale, Public Health England	PHE Covid Sequencing Team et al
Gibraltar/204841702/2020	EPI_ISL_671273	2020	Microbiology, Department of Pathology, St. Bernard's Hospital, Gibraltar Health Authority	Respiratory Virus Unit, Microbiology Services Colindale, Public Health England	PHE Covid Sequencing Team et al
Gibraltar/204841703/2020	EPI_ISL_671274	2020	Microbiology, Department of Pathology, St. Bernard's Hospital, Gibraltar Health Authority	Respiratory Virus Unit, Microbiology Services Colindale, Public Health England	PHE Covid Sequencing Team et al
Gibraltar/204841704/2020	EPI_ISL_671275	2020	Microbiology, Department of Pathology, St. Bernard's Hospital, Gibraltar Health Authority	Respiratory Virus Unit, Microbiology Services Colindale, Public Health England	PHE Covid Sequencing Team et al
Gibraltar/204841705/2020	EPI_ISL_671276	2020	Microbiology, Department of Pathology, St. Bernard's Hospital, Gibraltar Health Authority	Respiratory Virus Unit, Microbiology Services Colindale, Public Health England	PHE Covid Sequencing Team et al
Gibraltar/204841706/2020	EPI_ISL_671277	2020	Microbiology, Department of Pathology, St. Bernard's Hospital, Gibraltar Health Authority	Respiratory Virus Unit, Microbiology Services Colindale, Public Health England	PHE Covid Sequencing Team et al
Gibraltar/204841707/2020	EPI_ISL_671278	2020	Microbiology, Department of Pathology, St. Bernard's Hospital, Gibraltar Health Authority	Respiratory Virus Unit, Microbiology Services Colindale, Public Health England	PHE Covid Sequencing Team et al
Gibraltar/204841708/2020	EPI_ISL_671279	2020	Microbiology, Department of Pathology, St. Bernard's Hospital, Gibraltar Health Authority	Respiratory Virus Unit, Microbiology Services Colindale, Public Health England	PHE Covid Sequencing Team et al
Gibraltar/204841709/2020	EPI_ISL_671280	2020	Microbiology, Department of Pathology, St. Bernard's Hospital, Gibraltar Health Authority	Respiratory Virus Unit, Microbiology Services Colindale, Public Health England	PHE Covid Sequencing Team et al
Gibraltar/204841710/2020	EPI_ISL_671281	2020	Microbiology, Department of Pathology, St. Bernard's Hospital, Gibraltar Health Authority	Respiratory Virus Unit, Microbiology Services Colindale, Public Health England	PHE Covid Sequencing Team et al
Gibraltar/204841711/2020	EPI_ISL_671282	2020	Microbiology, Department of Pathology, St. Bernard's Hospital, Gibraltar Health Authority	Respiratory Virus Unit, Microbiology Services Colindale, Public Health England	PHE Covid Sequencing Team et al
Gibraltar/204841712/2020	EPI_ISL_671283	2020	Microbiology, Department of Pathology, St. Bernard's Hospital, Gibraltar Health Authority	Respiratory Virus Unit, Microbiology Services Colindale, Public Health England	PHE Covid Sequencing Team et al
Gibraltar/204841713/2020	EPI_ISL_671284	2020	Microbiology, Department of Pathology, St. Bernard's Hospital, Gibraltar Health Authority	Respiratory Virus Unit, Microbiology Services Colindale, Public Health England	PHE Covid Sequencing Team et al
Gibraltar/204841714/2020	EPI_ISL_671285	2020	Microbiology, Department of Pathology, St. Bernard's Hospital, Gibraltar Health Authority	Respiratory Virus Unit, Microbiology Services Colindale, Public Health England	PHE Covid Sequencing Team et al
Gibraltar/204841717/2020	EPI_ISL_671286	2020	Microbiology, Department of Pathology, St. Bernard's Hospital, Gibraltar Health Authority	Respiratory Virus Unit, Microbiology Services Colindale, Public Health England	PHE Covid Sequencing Team et al
Gibraltar/204841718/2020	EPI_ISL_671287	2020	Microbiology, Department of Pathology, St. Bernard's Hospital, Gibraltar Health Authority	Respiratory Virus Unit, Microbiology Services Colindale, Public Health England	PHE Covid Sequencing Team et al
Gibraltar/204841719/2020	EPI_ISL_671288	2020	Microbiology, Department of Pathology, St. Bernard's Hospital, Gibraltar Health Authority	Respiratory Virus Unit, Microbiology Services Colindale, Public Health England	PHE Covid Sequencing Team et al
Gibraltar/204841720/2020	EPI_ISL_671289	2020	Microbiology, Department of Pathology, St. Bernard's Hospital, Gibraltar Health Authority	Respiratory Virus Unit, Microbiology Services Colindale, Public Health England	PHE Covid Sequencing Team et al
Gibraltar/204841721/2020	EPI_ISL_671290	2020	Microbiology, Department of Pathology, St. Bernard's Hospital, Gibraltar Health Authority	Respiratory Virus Unit, Microbiology Services Colindale, Public Health England	PHE Covid Sequencing Team et al
Gibraltar/204841722/2020	EPI_ISL_671291	2020	Microbiology, Department of Pathology, St. Bernard's Hospital, Gibraltar Health Authority	Respiratory Virus Unit, Microbiology Services Colindale, Public Health England	PHE Covid Sequencing Team et al
Gibraltar/204841723/2020	EPI_ISL_671292	2020	Microbiology, Department of Pathology, St. Bernard's Hospital, Gibraltar Health Authority	Respiratory Virus Unit, Microbiology Services Colindale, Public Health England	PHE Covid Sequencing Team et al
Gibraltar/204841725/2020	EPI_ISL_671293	2020	Microbiology, Department of Pathology, St. Bernard's Hospital, Gibraltar Health Authority	Respiratory Virus Unit, Microbiology Services Colindale, Public Health England	PHE Covid Sequencing Team et al
Gibraltar/204841726/2020	EPI_ISL_671294	2020	Microbiology, Department of Pathology, St. Bernard's Hospital, Gibraltar Health Authority	Respiratory Virus Unit, Microbiology Services Colindale, Public Health England	PHE Covid Sequencing Team et al
Gibraltar/204841727/2020	EPI_ISL_671295	2020	Microbiology, Department of Pathology, St. Bernard's Hospital, Gibraltar Health Authority	Respiratory Virus Unit, Microbiology Services Colindale, Public Health England	PHE Covid Sequencing Team et al
Gibraltar/204841728/2020	EPI_ISL_671296	2020	Microbiology, Department of Pathology, St. Bernard's Hospital, Gibraltar Health Authority	Respiratory Virus Unit, Microbiology Services Colindale, Public Health England	PHE Covid Sequencing Team et al
Gibraltar/204841730/2020	EPI_ISL_671297	2020	Microbiology, Department of Pathology, St. Bernard's Hospital, Gibraltar Health Authority	Respiratory Virus Unit, Microbiology Services Colindale, Public Health England	PHE Covid Sequencing Team et al
Gibraltar/204841731/2020	EPI_ISL_671298	2020	Microbiology, Department of Pathology, St. Bernard's Hospital, Gibraltar Health Authority	Respiratory Virus Unit, Microbiology Services Colindale, Public Health England	PHE Covid Sequencing Team et al
Gibraltar/204841732/2020	EPI_ISL_671299	2020	Microbiology, Department of Pathology, St. Bernard's Hospital, Gibraltar Health Authority	Respiratory Virus Unit, Microbiology Services Colindale, Public Health England	PHE Covid Sequencing Team et al
Gibraltar/204841733/2020	EPI_ISL_671300	2020	Microbiology, Department of Pathology, St. Bernard's Hospital, Gibraltar Health Authority	Respiratory Virus Unit, Microbiology Services Colindale, Public Health England	PHE Covid Sequencing Team et al
Gibraltar/204841734/2020	EPI_ISL_671301	2020	Microbiology, Department of Pathology, St. Bernard's Hospital, Gibraltar Health Authority	Respiratory Virus Unit, Microbiology Services Colindale, Public Health England	PHE Covid Sequencing Team et al
Gibraltar/204841735/2020	EPI_ISL_671302	2020	Microbiology, Department of Pathology, St. Bernard's Hospital, Gibraltar Health Authority	Respiratory Virus Unit, Microbiology Services Colindale, Public Health England	PHE Covid Sequencing Team et al
Gibraltar/204841736/2020	EPI_ISL_671303	2020	Microbiology, Department of Pathology, St. Bernard's Hospital, Gibraltar Health Authority	Respiratory Virus Unit, Microbiology Services Colindale, Public Health England	PHE Covid Sequencing Team et al
Gibraltar/204841737/2020	EPI_ISL_671304	2020	Microbiology, Department of Pathology, St. Bernard's Hospital, Gibraltar Health Authority	Respiratory Virus Unit, Microbiology Services Colindale, Public Health England	PHE Covid Sequencing Team et al
Gibraltar/204841738/2020	EPI_ISL_671305	2020	Microbiology, Department of Pathology, St. Bernard's Hospital, Gibraltar Health Authority	Respiratory Virus Unit, Microbiology Services Colindale, Public Health England	PHE Covid Sequencing Team et al
Gibraltar/204841739/2020	EPI_ISL_671306	2020	Microbiology, Department of Pathology, St. Bernard's Hospital, Gibraltar Health Authority	Respiratory Virus Unit, Microbiology Services Colindale, Public Health England	PHE Covid Sequencing Team et al
Gibraltar/204841740/2020	EPI_ISL_671307	2020	Microbiology, Department of Pathology, St. Bernard's Hospital, Gibraltar Health Authority	Respiratory Virus Unit, Microbiology Services Colindale, Public Health England	PHE Covid Sequencing Team et al
Gibraltar/204841741/2020	EPI_ISL_671308	2020	Microbiology, Department of Pathology, St. Bernard's Hospital, Gibraltar Health Authority	Respiratory Virus Unit, Microbiology Services Colindale, Public Health England	PHE Covid Sequencing Team et al
Gibraltar/204841742/2020	EPI_ISL_671309	2020	Microbiology, Department of Pathology, St. Bernard's Hospital, Gibraltar Health Authority	Respiratory Virus Unit, Microbiology Services Colindale, Public Health England	PHE Covid Sequencing Team et al
Gibraltar/204841743/2020	EPI_ISL_671310	2020	Microbiology, Department of Pathology, St. Bernard's Hospital, Gibraltar Health Authority	Respiratory Virus Unit, Microbiology Services Colindale, Public Health England	PHE Covid Sequencing Team et al
Gibraltar/204841744/2020	EPI_ISL_671311	2020	Microbiology, Department of Pathology, St. Bernard's Hospital, Gibraltar Health Authority	Respiratory Virus Unit, Microbiology Services Colindale, Public Health England	PHE Covid Sequencing Team et al
Gibraltar/204841745/2020	EPI_ISL_671312	2020	Microbiology, Department of Pathology, St. Bernard's Hospital, Gibraltar Health Authority	Respiratory Virus Unit, Microbiology Services Colindale, Public Health England	PHE Covid Sequencing Team et al
Gibraltar/204841746/2020	EPI_ISL_671313	2020	Microbiology, Department of Pathology, St. Bernard's Hospital, Gibraltar Health Authority	Respiratory Virus Unit, Microbiology Services Colindale, Public Health England	PHE Covid Sequencing Team et al
Gibraltar/204841747/2020	EPI_ISL_671314	2020	Microbiology, Department of Pathology, St. Bernard's Hospital, Gibraltar Health Authority	Respiratory Virus Unit, Microbiology Services Colindale, Public Health England	PHE Covid Sequencing Team et al
Gibraltar/204841748/2020	EPI_ISL_671315	2020	Microbiology, Department of Pathology, St. Bernard's Hospital, Gibraltar Health Authority	Respiratory Virus Unit, Microbiology Services Colindale, Public Health England	PHE Covid Sequencing Team et al
Gibraltar/204841749/2020	EPI_ISL_671316	2020	Microbiology, Department of Pathology, St. Bernard's Hospital, Gibraltar Health Authority	Respiratory Virus Unit, Microbiology Services Colindale, Public Health England	PHE Covid Sequencing Team et al
Gibraltar/204841750/2020	EPI_ISL_671317	2020	Microbiology, Department of Pathology, St. Bernard's Hospital, Gibraltar Health Authority	Respiratory Virus Unit, Microbiology Services Colindale, Public Health England	PHE Covid Sequencing Team et al
Gibraltar/204841751/2020	EPI_ISL_671318	2020	Microbiology, Department of Pathology, St. Bernard's Hospital, Gibraltar Health Authority	Respiratory Virus Unit, Microbiology Services Colindale, Public Health England	PHE Covid Sequencing Team et al
Gibraltar/204841752/2020	EPI_ISL_671319	2020	Microbiology, Department of Pathology, St. Bernard's Hospital, Gibraltar Health Authority	Respiratory Virus Unit, Microbiology Services Colindale, Public Health England	PHE Covid Sequencing Team et al
Gibraltar/204841753/2020	EPI_ISL_671320	2020	Microbiology, Department of Pathology, St. Bernard's Hospital, Gibraltar Health Authority	Respiratory Virus Unit, Microbiology Services Colindale, Public Health England	PHE Covid Sequencing Team et al
Gibraltar/204841754/2020	EPI_ISL_671321	2020	Microbiology, Department of Pathology, St. Bernard's Hospital, Gibraltar Health Authority	Respiratory Virus Unit, Microbiology Services Colindale, Public Health England	PHE Covid Sequencing Team et al
Gibraltar/204841755/2020	EPI_ISL_671322	2020	Microbiology, Department of Pathology, St. Bernard's Hospital, Gibraltar Health Authority	Respiratory Virus Unit, Microbiology Services Colindale, Public Health England	PHE Covid Sequencing Team et al
Gibraltar/204841756/2020	EPI_ISL_671323	2020	Microbiology, Department of Pathology, St. Bernard's Hospital, Gibraltar Health Authority	Respiratory Virus Unit, Microbiology Services Colindale, Public Health England	PHE Covid Sequencing Team et al
Gibraltar/204841757/2020	EPI_ISL_671324	2020	Microbiology, Department of Pathology, St. Bernard's Hospital, Gibraltar Health Authority	Respiratory Virus Unit, Microbiology Services Colindale, Public Health England	PHE Covid Sequencing Team et al
Gibraltar/204841758/2020	EPI_ISL_671325	2020	Microbiology, Department of Pathology, St. Bernard's Hospital, Gibraltar Health Authority	Respiratory Virus Unit, Microbiology Services Colindale, Public Health England	PHE Covid Sequencing Team et al
Gibraltar/204841759/2020	EPI_ISL_671326	2020	Microbiology, Department of Pathology, St. Bernard's Hospital, Gibraltar Health Authority	Respiratory Virus Unit, Microbiology Services Colindale, Public Health England	PHE Covid Sequencing Team et al
Gibraltar/204841760/2020	EPI_ISL_671327	2020	Microbiology, Department of Pathology, St. Bernard's Hospital, Gibraltar Health Authority	Respiratory Virus Unit, Microbiology Services Colindale, Public Health England	PHE Covid Sequencing Team et al
Gibraltar/204841762/2020	EPI_ISL_671328	2020	Microbiology, Department of Pathology, St. Bernard's Hospital, Gibraltar Health Authority	Respiratory Virus Unit, Microbiology Services Colindale, Public Health England	PHE Covid Sequencing Team et al
Gibraltar/204841763/2020	EPI_ISL_671329	2020	Microbiology, Department of Pathology, St. Bernard's Hospital, Gibraltar Health Authority	Respiratory Virus Unit, Microbiology Services Colindale, Public Health England	PHE Covid Sequencing Team et al
Gibraltar/204841764/2020	EPI_ISL_671330	2020	Microbiology, Department of Pathology, St. Bernard's Hospital, Gibraltar Health Authority	Respiratory Virus Unit, Microbiology Services Colindale, Public Health England	PHE Covid Sequencing Team et al
Gibraltar/204841765/2020	EPI_ISL_671331	2020	Microbiology, Department of Pathology, St. Bernard's Hospital, Gibraltar Health Authority	Respiratory Virus Unit, Microbiology Services Colindale, Public Health England	PHE Covid Sequencing Team et al
Gibraltar/204841766/2020	EPI_ISL_671332	2020	Microbiology, Department of Pathology, St. Bernard's Hospital, Gibraltar Health Authority	Respiratory Virus Unit, Microbiology Services Colindale, Public Health England	PHE Covid Sequencing Team et al
Gibraltar/204841768/2020	EPI_ISL_671333	2020	Microbiology, Department of Pathology, St. Bernard's Hospital, Gibraltar Health Authority	Respiratory Virus Unit, Microbiology Services Colindale, Public Health England	PHE Covid Sequencing Team et al
Gibraltar/204841769/2020	EPI_ISL_671334	2020	Microbiology, Department of Pathology, St. Bernard's Hospital, Gibraltar Health Authority	Respiratory Virus Unit, Microbiology Services Colindale, Public Health England	PHE Covid Sequencing Team et al
Gibraltar/204841770/2020	EPI_ISL_671335	2020	Microbiology, Department of Pathology, St. Bernard's Hospital, Gibraltar Health Authority	Respiratory Virus Unit, Microbiology Services Colindale, Public Health England	PHE Covid Sequencing Team et al
Gibraltar/205000623/2020	EPI_ISL_709959	2020-12	Microbiology, Department of Pathology, St. Bernard's Hospital, Gibraltar Health Authority	Respiratory Virus Unit, National Infection Service, Public Health England	PHE Covid Sequencing Team et al
Gibraltar/205000624/2020	EPI_ISL_709960	2020-12	Microbiology, Department of Pathology, St. Bernard's Hospital, Gibraltar Health Authority	Respiratory Virus Unit, National Infection Service, Public Health England	PHE Covid Sequencing Team et al
Gibraltar/205000625/2020	EPI_ISL_709961	2020-12	Microbiology, Department of Pathology, St. Bernard's Hospital, Gibraltar Health Authority	Respiratory Virus Unit, National Infection Service, Public Health England	PHE Covid Sequencing Team et al
Gibraltar/205000626/2020	EPI_ISL_709962	2020-12	Microbiology, Department of Pathology, St. Bernard's Hospital, Gibraltar Health Authority	Respiratory Virus Unit, National Infection Service, Public Health England	PHE Covid Sequencing Team et al
Gibraltar/205000627/2020	EPI_ISL_709963	2020-12	Microbiology, Department of Pathology, St. Bernard's Hospital, Gibraltar Health Authority	Respiratory Virus Unit, National Infection Service, Public Health England	PHE Covid Sequencing Team et al
Gibraltar/205000628/2020	EPI_ISL_709964	2020-12	Microbiology, Department of Pathology, St. Bernard's Hospital, Gibraltar Health Authority	Respiratory Virus Unit, National Infection Service, Public Health England	PHE Covid Sequencing Team et al
Gibraltar/205000629/2020	EPI_ISL_710535	2020-12	Microbiology, Department of Pathology, St. Bernard's Hospital, Gibraltar Health Authority	Respiratory Virus Unit, National Infection Service, Public Health England	PHE Covid Sequencing Team et al
Gibraltar/205000630/2020	EPI_ISL_709965	2020-12	Microbiology, Department of Pathology, St. Bernard's Hospital, Gibraltar Health Authority	Respiratory Virus Unit, National Infection Service, Public Health England	PHE Covid Sequencing Team et al
Gibraltar/205000631/2020	EPI_ISL_709966	2020-12	Microbiology, Department of Pathology, St. Bernard's Hospital, Gibraltar Health Authority	Respiratory Virus Unit, National Infection Service, Public Health England	PHE Covid Sequencing Team et al
Gibraltar/205000632/2020	EPI_ISL_709967	2020-12	Microbiology, Department of Pathology, St. Bernard's Hospital, Gibraltar Health Authority	Respiratory Virus Unit, National Infection Service, Public Health England	PHE Covid Sequencing Team et al
Gibraltar/205000633/2020	EPI_ISL_709968	2020-12	Microbiology, Department of Pathology, St. Bernard's Hospital, Gibraltar Health Authority	Respiratory Virus Unit, National Infection Service, Public Health England	PHE Covid Sequencing Team et al
Gibraltar/205000634/2020	EPI_ISL_709969	2020-12	Microbiology, Department of Pathology, St. Bernard's Hospital, Gibraltar Health Authority	Respiratory Virus Unit, National Infection Service, Public Health England	PHE Covid Sequencing Team et al
Gibraltar/205000635/2020	EPI_ISL_709970	2020-12	Microbiology, Department of Pathology, St. Bernard's Hospital, Gibraltar Health Authority	Respiratory Virus Unit, National Infection Service, Public Health England	PHE Covid Sequencing Team et al
Gibraltar/205000636/2020	EPI_ISL_709971	2020-12	Microbiology, Department of Pathology, St. Bernard's Hospital, Gibraltar Health Authority	Respiratory Virus Unit, National Infection Service, Public Health England	PHE Covid Sequencing Team et al
Gibraltar/205000637/2020	EPI_ISL_709972	2020-12	Microbiology, Department of Pathology, St. Bernard's Hospital, Gibraltar Health Authority	Respiratory Virus Unit, National Infection Service, Public Health England	PHE Covid Sequencing Team et al
Gibraltar/205000638/2020	EPI_ISL_709973	2020-12	Microbiology, Department of Pathology, St. Bernard's Hospital, Gibraltar Health Authority	Respiratory Virus Unit, National Infection Service, Public Health England	PHE Covid Sequencing Team et al
Gibraltar/205000639/2020	EPI_ISL_709974	2020-12	Microbiology, Department of Pathology, St. Bernard's Hospital, Gibraltar Health Authority	Respiratory Virus Unit, National Infection Service, Public Health England	PHE Covid Sequencing Team et al
Gibraltar/205000640/2020	EPI_ISL_709975	2020-12	Microbiology, Department of Pathology, St. Bernard's Hospital, Gibraltar Health Authority	Respiratory Virus Unit, National Infection Service, Public Health England	PHE Covid Sequencing Team et al
Gibraltar/205000641/2020	EPI_ISL_709976	2020-12	Microbiology, Department of Pathology, St. Bernard's Hospital, Gibraltar Health Authority	Respiratory Virus Unit, National Infection Service, Public Health England	PHE Covid Sequencing Team et al
Gibraltar/205000642/2020	EPI_ISL_709977	2020-12	Microbiology, Department of Pathology, St. Bernard's Hospital, Gibraltar Health Authority	Respiratory Virus Unit, National Infection Service, Public Health England	PHE Covid Sequencing Team et al
Gibraltar/205000643/2020	EPI_ISL_709978	2020-12	Microbiology, Department of Pathology, St. Bernard's Hospital, Gibraltar Health Authority	Respiratory Virus Unit, National Infection Service, Public Health England	PHE Covid Sequencing Team et al
Gibraltar/205000644/2020	EPI_ISL_709979	2020-12	Microbiology, Department of Pathology, St. Bernard's Hospital, Gibraltar Health Authority	Respiratory Virus Unit, National Infection Service, Public Health England	PHE Covid Sequencing Team et al
Gibraltar/205000645/2020	EPI_ISL_709980	2020-12	Microbiology, Department of Pathology, St. Bernard's Hospital, Gibraltar Health Authority	Respiratory Virus Unit, National Infection Service, Public Health England	PHE Covid Sequencing Team et al
Gibraltar/205000646/2020	EPI_ISL_709981	2020-12	Microbiology, Department of Pathology, St. Bernard's Hospital, Gibraltar Health Authority	Respiratory Virus Unit, National Infection Service, Public Health England	PHE Covid Sequencing Team et al
Gibraltar/205000647/2020	EPI_ISL_709982	2020-12	Microbiology, Department of Pathology, St. Bernard's Hospital, Gibraltar Health Authority	Respiratory Virus Unit, National Infection Service, Public Health England	PHE Covid Sequencing Team et al
Gibraltar/205000648/2020	EPI_ISL_709983	2020-12	Microbiology, Department of Pathology, St. Bernard's Hospital, Gibraltar Health Authority	Respiratory Virus Unit, National Infection Service, Public Health England	PHE Covid Sequencing Team et al
Gibraltar/205000649/2020	EPI_ISL_709984	2020-12	Microbiology, Department of Pathology, St. Bernard's Hospital, Gibraltar Health Authority	Respiratory Virus Unit, National Infection Service, Public Health England	PHE Covid Sequencing Team et al
Gibraltar/205000650/2020	EPI_ISL_709985	2020-12	Microbiology, Department of Pathology, St. Bernard's Hospital, Gibraltar Health Authority	Respiratory Virus Unit, National Infection Service, Public Health England	PHE Covid Sequencing Team et al
Gibraltar/205000651/2020	EPI_ISL_709986	2020-12	Microbiology, Department of Pathology, St. Bernard's Hospital, Gibraltar Health Authority	Respiratory Virus Unit, National Infection Service, Public Health England	PHE Covid Sequencing Team et al
Gibraltar/205000652/2020	EPI_ISL_709953	2020-12	Microbiology, Department of Pathology, St. Bernard's Hospital, Gibraltar Health Authority	Respiratory Virus Unit, National Infection Service, Public Health England	PHE Covid Sequencing Team et al
Gibraltar/205000653/2020	EPI_ISL_709987	2020-12	Microbiology, Department of Pathology, St. Bernard's Hospital, Gibraltar Health Authority	Respiratory Virus Unit, National Infection Service, Public Health England	PHE Covid Sequencing Team et al
Gibraltar/205000654/2020	EPI_ISL_709952	2020-12	Microbiology, Department of Pathology, St. Bernard's Hospital, Gibraltar Health Authority	Respiratory Virus Unit, National Infection Service, Public Health England	PHE Covid Sequencing Team et al
Gibraltar/205000655/2020	EPI_ISL_709950	2020-12	Microbiology, Department of Pathology, St. Bernard's Hospital, Gibraltar Health Authority	Respiratory Virus Unit, National Infection Service, Public Health England	PHE Covid Sequencing Team et al
Gibraltar/205000657/2020	EPI_ISL_709988	2020-12	Microbiology, Department of Pathology, St. Bernard's Hospital, Gibraltar Health Authority	Respiratory Virus Unit, National Infection Service, Public Health England	PHE Covid Sequencing Team et al
Gibraltar/205000658/2020	EPI_ISL_709989	2020-12	Microbiology, Department of Pathology, St. Bernard's Hospital, Gibraltar Health Authority	Respiratory Virus Unit, National Infection Service, Public Health England	PHE Covid Sequencing Team et al
Gibraltar/205000659/2020	EPI_ISL_709990	2020-12	Microbiology, Department of Pathology, St. Bernard's Hospital, Gibraltar Health Authority	Respiratory Virus Unit, National Infection Service, Public Health England	PHE Covid Sequencing Team et al
Gibraltar/205000660/2020	EPI_ISL_709991	2020-12	Microbiology, Department of Pathology, St. Bernard's Hospital, Gibraltar Health Authority	Respiratory Virus Unit, National Infection Service, Public Health England	PHE Covid Sequencing Team et al
Gibraltar/205000661/2020	EPI_ISL_709992	2020-12	Microbiology, Department of Pathology, St. Bernard's Hospital, Gibraltar Health Authority	Respiratory Virus Unit, National Infection Service, Public Health England	PHE Covid Sequencing Team et al
Gibraltar/205000662/2020	EPI_ISL_709957	2020-12	Microbiology, Department of Pathology, St. Bernard's Hospital, Gibraltar Health Authority	Respiratory Virus Unit, National Infection Service, Public Health England	PHE Covid Sequencing Team et al
Gibraltar/205000663/2020	EPI_ISL_709951	2020-12	Microbiology, Department of Pathology, St. Bernard's Hospital, Gibraltar Health Authority	Respiratory Virus Unit, National Infection Service, Public Health England	PHE Covid Sequencing Team et al
Gibraltar/205000664/2020	EPI_ISL_709954	2020-12	Microbiology, Department of Pathology, St. Bernard's Hospital, Gibraltar Health Authority	Respiratory Virus Unit, National Infection Service, Public Health England	PHE Covid Sequencing Team et al
Gibraltar/205000665/2020	EPI_ISL_709956	2020-12	Microbiology, Department of Pathology, St. Bernard's Hospital, Gibraltar Health Authority	Respiratory Virus Unit, National Infection Service, Public Health England	PHE Covid Sequencing Team et al
Gibraltar/205000666/2020	EPI_ISL_709993	2020-12	Microbiology, Department of Pathology, St. Bernard's Hospital, Gibraltar Health Authority	Respiratory Virus Unit, National Infection Service, Public Health England	PHE Covid Sequencing Team et al
Gibraltar/205000667/2020	EPI_ISL_709994	2020-12	Microbiology, Department of Pathology, St. Bernard's Hospital, Gibraltar Health Authority	Respiratory Virus Unit, National Infection Service, Public Health England	PHE Covid Sequencing Team et al
Gibraltar/205000668/2020	EPI_ISL_710536	2020-12	Microbiology, Department of Pathology, St. Bernard's Hospital, Gibraltar Health Authority	Respiratory Virus Unit, National Infection Service, Public Health England	PHE Covid Sequencing Team et al
Gibraltar/205000669/2020	EPI_ISL_709995	2020-12	Microbiology, Department of Pathology, St. Bernard's Hospital, Gibraltar Health Authority	Respiratory Virus Unit, National Infection Service, Public Health England	PHE Covid Sequencing Team et al
Gibraltar/205000670/2020	EPI_ISL_709996	2020-12	Microbiology, Department of Pathology, St. Bernard's Hospital, Gibraltar Health Authority	Respiratory Virus Unit, National Infection Service, Public Health England	PHE Covid Sequencing Team et al
Gibraltar/205000671/2020	EPI_ISL_709997	2020-12	Microbiology, Department of Pathology, St. Bernard's Hospital, Gibraltar Health Authority	Respiratory Virus Unit, National Infection Service, Public Health England	PHE Covid Sequencing Team et al
Gibraltar/205000672/2020	EPI_ISL_709998	2020-12	Microbiology, Department of Pathology, St. Bernard's Hospital, Gibraltar Health Authority	Respiratory Virus Unit, National Infection Service, Public Health England	PHE Covid Sequencing Team et al
Gibraltar/205000673/2020	EPI_ISL_709999	2020-12	Microbiology, Department of Pathology, St. Bernard's Hospital, Gibraltar Health Authority	Respiratory Virus Unit, National Infection Service, Public Health England	PHE Covid Sequencing Team et al
Gibraltar/205000674/2020	EPI_ISL_710000	2020-12	Microbiology, Department of Pathology, St. Bernard's Hospital, Gibraltar Health Authority	Respiratory Virus Unit, National Infection Service, Public Health England	PHE Covid Sequencing Team et al
Gibraltar/205000675/2020	EPI_ISL_710001	2020-12	Microbiology, Department of Pathology, St. Bernard's Hospital, Gibraltar Health Authority	Respiratory Virus Unit, National Infection Service, Public Health England	PHE Covid Sequencing Team et al
Gibraltar/205000676/2020	EPI_ISL_710002	2020-12	Microbiology, Department of Pathology, St. Bernard's Hospital, Gibraltar Health Authority	Respiratory Virus Unit, National Infection Service, Public Health England	PHE Covid Sequencing Team et al
Gibraltar/205000677/2020	EPI_ISL_710003	2020-12	Microbiology, Department of Pathology, St. Bernard's Hospital, Gibraltar Health Authority	Respiratory Virus Unit, National Infection Service, Public Health England	PHE Covid Sequencing Team et al
Gibraltar/205000678/2020	EPI_ISL_709955	2020-12	Microbiology, Department of Pathology, St. Bernard's Hospital, Gibraltar Health Authority	Respiratory Virus Unit, National Infection Service, Public Health England	PHE Covid Sequencing Team et al
Gibraltar/205000679/2020	EPI_ISL_710004	2020-12	Microbiology, Department of Pathology, St. Bernard's Hospital, Gibraltar Health Authority	Respiratory Virus Unit, National Infection Service, Public Health England	PHE Covid Sequencing Team et al
Gibraltar/205000680/2020	EPI_ISL_710005	2020-12	Microbiology, Department of Pathology, St. Bernard's Hospital, Gibraltar Health Authority	Respiratory Virus Unit, National Infection Service, Public Health England	PHE Covid Sequencing Team et al
Gibraltar/205000681/2020	EPI_ISL_710006	2020-12	Microbiology, Department of Pathology, St. Bernard's Hospital, Gibraltar Health Authority	Respiratory Virus Unit, National Infection Service, Public Health England	PHE Covid Sequencing Team et al
Gibraltar/205000683/2020	EPI_ISL_710007	2020-12	Microbiology, Department of Pathology, St. Bernard's Hospital, Gibraltar Health Authority	Respiratory Virus Unit, National Infection Service, Public Health England	PHE Covid Sequencing Team et al
Gibraltar/205000684/2020	EPI_ISL_710008	2020-12	Microbiology, Department of Pathology, St. Bernard's Hospital, Gibraltar Health Authority	Respiratory Virus Unit, National Infection Service, Public Health England	PHE Covid Sequencing Team et al
Gibraltar/205000685/2020	EPI_ISL_710009	2020-12	Microbiology, Department of Pathology, St. Bernard's Hospital, Gibraltar Health Authority	Respiratory Virus Unit, National Infection Service, Public Health England	PHE Covid Sequencing Team et al
Gibraltar/205000686/2020	EPI_ISL_710010	2020-12	Microbiology, Department of Pathology, St. Bernard's Hospital, Gibraltar Health Authority	Respiratory Virus Unit, National Infection Service, Public Health England	PHE Covid Sequencing Team et al
Gibraltar/205000687/2020	EPI_ISL_710011	2020-12	Microbiology, Department of Pathology, St. Bernard's Hospital, Gibraltar Health Authority	Respiratory Virus Unit, National Infection Service, Public Health England	PHE Covid Sequencing Team et al
Gibraltar/205000688/2020	EPI_ISL_710012	2020-12	Microbiology, Department of Pathology, St. Bernard's Hospital, Gibraltar Health Authority	Respiratory Virus Unit, National Infection Service, Public Health England	PHE Covid Sequencing Team et al
Gibraltar/205000689/2020	EPI_ISL_710013	2020-12	Microbiology, Department of Pathology, St. Bernard's Hospital, Gibraltar Health Authority	Respiratory Virus Unit, National Infection Service, Public Health England	PHE Covid Sequencing Team et al
Gibraltar/205000690/2020	EPI_ISL_710014	2020-12	Microbiology, Department of Pathology, St. Bernard's Hospital, Gibraltar Health Authority	Respiratory Virus Unit, National Infection Service, Public Health England	PHE Covid Sequencing Team et al
Gibraltar/205000691/2020	EPI_ISL_710015	2020-12	Microbiology, Department of Pathology, St. Bernard's Hospital, Gibraltar Health Authority	Respiratory Virus Unit, National Infection Service, Public Health England	PHE Covid Sequencing Team et al
Gibraltar/205000692/2020	EPI_ISL_710016	2020-12	Microbiology, Department of Pathology, St. Bernard's Hospital, Gibraltar Health Authority	Respiratory Virus Unit, National Infection Service, Public Health England	PHE Covid Sequencing Team et al
Gibraltar/205000693/2020	EPI_ISL_710017	2020-12	Microbiology, Department of Pathology, St. Bernard's Hospital, Gibraltar Health Authority	Respiratory Virus Unit, National Infection Service, Public Health England	PHE Covid Sequencing Team et al
Gibraltar/205000694/2020	EPI_ISL_710018	2020-12	Microbiology, Department of Pathology, St. Bernard's Hospital, Gibraltar Health Authority	Respiratory Virus Unit, National Infection Service, Public Health England	PHE Covid Sequencing Team et al
Gibraltar/205000695/2020	EPI_ISL_710019	2020-12	Microbiology, Department of Pathology, St. Bernard's Hospital, Gibraltar Health Authority	Respiratory Virus Unit, National Infection Service, Public Health England	PHE Covid Sequencing Team et al
Gibraltar/205000696/2020	EPI_ISL_710020	2020-12	Microbiology, Department of Pathology, St. Bernard's Hospital, Gibraltar Health Authority	Respiratory Virus Unit, National Infection Service, Public Health England	PHE Covid Sequencing Team et al
Gibraltar/205000697/2020	EPI_ISL_710021	2020-12	Microbiology, Department of Pathology, St. Bernard's Hospital, Gibraltar Health Authority	Respiratory Virus Unit, National Infection Service, Public Health England	PHE Covid Sequencing Team et al
Gibraltar/205000698/2020	EPI_ISL_710022	2020-12	Microbiology, Department of Pathology, St. Bernard's Hospital, Gibraltar Health Authority	Respiratory Virus Unit, National Infection Service, Public Health England	PHE Covid Sequencing Team et al
Gibraltar/205000699/2020	EPI_ISL_710023	2020-12	Microbiology, Department of Pathology, St. Bernard's Hospital, Gibraltar Health Authority	Respiratory Virus Unit, National Infection Service, Public Health England	PHE Covid Sequencing Team et al
Gibraltar/205000701/2020	EPI_ISL_710024	2020-12	Microbiology, Department of Pathology, St. Bernard's Hospital, Gibraltar Health Authority	Respiratory Virus Unit, National Infection Service, Public Health England	PHE Covid Sequencing Team et al
Gibraltar/205000702/2020	EPI_ISL_709948	2020-12	Microbiology, Department of Pathology, St. Bernard's Hospital, Gibraltar Health Authority	Respiratory Virus Unit, National Infection Service, Public Health England	PHE Covid Sequencing Team et al
Gibraltar/205000703/2020	EPI_ISL_710025	2020-12	Microbiology, Department of Pathology, St. Bernard's Hospital, Gibraltar Health Authority	Respiratory Virus Unit, National Infection Service, Public Health England	PHE Covid Sequencing Team et al
Gibraltar/205000704/2020	EPI_ISL_710026	2020-12	Microbiology, Department of Pathology, St. Bernard's Hospital, Gibraltar Health Authority	Respiratory Virus Unit, National Infection Service, Public Health England	PHE Covid Sequencing Team et al
Gibraltar/205000705/2020	EPI_ISL_710027	2020-12	Microbiology, Department of Pathology, St. Bernard's Hospital, Gibraltar Health Authority	Respiratory Virus Unit, National Infection Service, Public Health England	PHE Covid Sequencing Team et al
Gibraltar/205000706/2020	EPI_ISL_710028	2020-12	Microbiology, Department of Pathology, St. Bernard's Hospital, Gibraltar Health Authority	Respiratory Virus Unit, National Infection Service, Public Health England	PHE Covid Sequencing Team et al
Gibraltar/205000707/2020	EPI_ISL_710029	2020-12	Microbiology, Department of Pathology, St. Bernard's Hospital, Gibraltar Health Authority	Respiratory Virus Unit, National Infection Service, Public Health England	PHE Covid Sequencing Team et al
Gibraltar/205000708/2020	EPI_ISL_710030	2020-12	Microbiology, Department of Pathology, St. Bernard's Hospital, Gibraltar Health Authority	Respiratory Virus Unit, National Infection Service, Public Health England	PHE Covid Sequencing Team et al
Gibraltar/205000709/2020	EPI_ISL_710031	2020-12	Microbiology, Department of Pathology, St. Bernard's Hospital, Gibraltar Health Authority	Respiratory Virus Unit, National Infection Service, Public Health England	PHE Covid Sequencing Team et al
Gibraltar/205000710/2020	EPI_ISL_710032	2020-12	Microbiology, Department of Pathology, St. Bernard's Hospital, Gibraltar Health Authority	Respiratory Virus Unit, National Infection Service, Public Health England	PHE Covid Sequencing Team et al
Gibraltar/205000711/2020	EPI_ISL_710033	2020-12	Microbiology, Department of Pathology, St. Bernard's Hospital, Gibraltar Health Authority	Respiratory Virus Unit, National Infection Service, Public Health England	PHE Covid Sequencing Team et al
Greece/10/2020	EPI_ISL_418263	2020-03-18	Laboratory of Microbiology, Department of Medicine, National and Kapodistrian University of Athens, Greece	Laboratory of Biology, Department of Medicine, Democritus University of Thrace, Greece	Maria Bampali et al
Greece/12/2020	EPI_ISL_418264	2020-03-18	Laboratory of Microbiology, Department of Medicine, National and Kapodistrian University of Athens, Greece	Laboratory of Biology, Department of Medicine, Democritus University of Thrace, Greece	Maria Bampali et al
Greece/127_HPI/2020	EPI_ISL_430469	2020-02-29	Hellenic Pasteur Institute, Public Health Laboratories	Hellenic Pasteur Institute, Public Health Laboratories, Unit of Bioinformatics and Applied Genomics	Vasiliki Pogka et al
Greece/13/2020	EPI_ISL_427043	2020-03-18	Laboratory of Microbiology, Medical School, National and Kapodistrian University of Athens	Laboratory of Biology, Department of Medicine, Democritus University of Thrace	Bampali et al
Greece/133/2020	EPI_ISL_434455	2020-03-09	Laboratory of Microbiology, Medical School, National and Kapodistrian University of Athens	Laboratory of Biology, Department of Medicine, Democritus University of Thrace	Kassela K. et al
Greece/134/2020	EPI_ISL_434475	2020-03-10	Laboratory of Microbiology, Medical School, National and Kapodistrian University of Athens	Laboratory of Biology, Department of Medicine, Democritus University of Thrace	Kassela K. et al
Greece/135/2020	EPI_ISL_434476	2020-03-10	Laboratory of Microbiology, Medical School, National and Kapodistrian University of Athens	Laboratory of Biology, Department of Medicine, Democritus University of Thrace	Kassela K. et al
Greece/136/2020	EPI_ISL_434473	2020-03-11	Laboratory of Microbiology, Medical School, National and Kapodistrian University of Athens	Laboratory of Biology, Department of Medicine, Democritus University of Thrace	Kassela K. et al
Greece/137/2020	EPI_ISL_434474	2020-03-11	Laboratory of Microbiology, Medical School, National and Kapodistrian University of Athens	Laboratory of Biology, Department of Medicine, Democritus University of Thrace	Kassela K. et al
Greece/138/2020	EPI_ISL_434479	2020-03-11	Laboratory of Microbiology, Medical School, National and Kapodistrian University of Athens	Laboratory of Biology, Department of Medicine, Democritus University of Thrace	Kassela K. et al
Greece/139/2020	EPI_ISL_434472	2020-03-12	Laboratory of Microbiology, Medical School, National and Kapodistrian University of Athens	Laboratory of Biology, Department of Medicine, Democritus University of Thrace	Kassela K. et al
Greece/140/2020	EPI_ISL_434480	2020-03-12	Laboratory of Microbiology, Medical School, National and Kapodistrian University of Athens	Laboratory of Biology, Department of Medicine, Democritus University of Thrace	Kassela K. et al
Greece/141/2020	EPI_ISL_434467	2020-03-12	Laboratory of Microbiology, Medical School, National and Kapodistrian University of Athens	Laboratory of Biology, Department of Medicine, Democritus University of Thrace	Kassela K. et al
Greece/142/2020	EPI_ISL_434478	2020-03-14	Laboratory of Microbiology, Medical School, National and Kapodistrian University of Athens	Laboratory of Biology, Department of Medicine, Democritus University of Thrace	Kassela K. et al
Greece/143/2020	EPI_ISL_434477	2020-03-16	Laboratory of Microbiology, Medical School, National and Kapodistrian University of Athens	Laboratory of Biology, Department of Medicine, Democritus University of Thrace	Kassela K. et al
Greece/144/2020	EPI_ISL_434483	2020-03-16	Laboratory of Microbiology, Medical School, National and Kapodistrian University of Athens	Laboratory of Biology, Department of Medicine, Democritus University of Thrace	Kassela K. et al
Greece/145/2020	EPI_ISL_434464	2020-03-16	Laboratory of Microbiology, Medical School, National and Kapodistrian University of Athens	Laboratory of Biology, Department of Medicine, Democritus University of Thrace	Kassela K. et al
Greece/145_34726/2020	EPI_ISL_447836	2020-03-16	unknown	Department of Medicine	Kassela et al
Greece/146/2020	EPI_ISL_434481	2020-03-19	Laboratory of Microbiology, Medical School, National and Kapodistrian University of Athens	Laboratory of Biology, Department of Medicine, Democritus University of Thrace	Kassela K. et al
Greece/148/2020	EPI_ISL_434484	2020-03-09	Laboratory of Microbiology, Medical School, National and Kapodistrian University of Athens	Laboratory of Biology, Department of Medicine, Democritus University of Thrace	Kassela K. et al
Greece/149/2020	EPI_ISL_434471	2020-03-11	Laboratory of Microbiology, Medical School, National and Kapodistrian University of Athens	Laboratory of Biology, Department of Medicine, Democritus University of Thrace	Kassela K. et al
Greece/14999_HPI/2020	EPI_ISL_501248	2020-04-22	Hellenic Pasteur Institute, National Influenza Reference laboratory of Southern Greece & Unit of Bioinformatics and Applied Genomics	Hellenic Pasteur Institute, National Influenza Reference laboratory of Southern Greece & Unit of Bioinformatics and Applied Genomics	Vasiliki Pogka et al
Greece/149_32357/2020	EPI_ISL_447635	2020-03-12	unknown	Department of Medicine	Kassela et al
Greece/150/2020	EPI_ISL_434485	2020-03-12	Laboratory of Microbiology, Medical School, National and Kapodistrian University of Athens	Laboratory of Biology, Department of Medicine, Democritus University of Thrace	Kassela K. et al
Greece/15005_HPI/2020	EPI_ISL_501249	2020-04-22	Hellenic Pasteur Institute, National Influenza Reference laboratory of Southern Greece & Unit of Bioinformatics and Applied Genomics	Hellenic Pasteur Institute, National Influenza Reference laboratory of Southern Greece & Unit of Bioinformatics and Applied Genomics	Vasiliki Pogka et al
Greece/151/2020	EPI_ISL_434486	2020-03-13	Laboratory of Microbiology, Medical School, National and Kapodistrian University of Athens	Laboratory of Biology, Department of Medicine, Democritus University of Thrace	Kassela K. et al
Greece/152_33705/2020	EPI_ISL_437875	2020-03-14	Laboratory of Microbiology, Medical School, National and Kapodistrian University of Athens	Laboratory of Biology, Department of Medicine, Democritus University of Thrace	Kassela K. et al
Greece/153_33892/2020	EPI_ISL_437902	2020-03-14	Laboratory of Microbiology, Medical School, National and Kapodistrian University of Athens	Laboratory of Biology, Department of Medicine, Democritus University of Thrace	Kassela K. et al
Greece/154/2020	EPI_ISL_434469	2020-03-20	Laboratory of Microbiology, Medical School, National and Kapodistrian University of Athens	Laboratory of Biology, Department of Medicine, Democritus University of Thrace	Kassela K. et al
Greece/155/2020	EPI_ISL_434470	2020-03-19	Laboratory of Microbiology, Medical School, National and Kapodistrian University of Athens	Laboratory of Biology, Department of Medicine, Democritus University of Thrace	Kassela K. et al
Greece/156/2020	EPI_ISL_434482	2020-03-16	Laboratory of Microbiology, Medical School, National and Kapodistrian University of Athens	Laboratory of Biology, Department of Medicine, Democritus University of Thrace	Kassela K. et al
Greece/16/2020	EPI_ISL_418265	2020-03-18	Laboratory of Microbiology, Department of Medicine, National and Kapodistrian University of Athens, Greece	Laboratory of Biology, Department of Medicine, Democritus University of Thrace, Greece	Maria Bampali et al
Greece/16034_HPI/2020	EPI_ISL_501230	2020-04-24	Hellenic Pasteur Institute, Public Health Laboratories	Hellenic Pasteur Institute, National Influenza Reference laboratory of Southern Greece & Unit of Bioinformatics and Applied Genomics	Vasiliki Pogka et al
Greece/16260_HPI/2020	EPI_ISL_501231	2020-04-25	Hellenic Pasteur Institute, National Influenza Reference laboratory of Southern Greece & Unit of Bioinformatics and Applied Genomics	Hellenic Pasteur Institute, National Influenza Reference laboratory of Southern Greece & Unit of Bioinformatics and Applied Genomics	Vasiliki Pogka et al
Greece/18799_HPI/2020	EPI_ISL_501232	2020-04-30	Hellenic Pasteur Institute, National Influenza Reference laboratory of Southern Greece & Unit of Bioinformatics and Applied Genomics	Hellenic Pasteur Institute, National Influenza Reference laboratory of Southern Greece & Unit of Bioinformatics and Applied Genomics	Vasiliki Pogka et al
Greece/19553_HPI/2020	EPI_ISL_501233	2020-05-03	Hellenic Pasteur Institute, National Influenza Reference laboratory of Southern Greece & Unit of Bioinformatics and Applied Genomics	Hellenic Pasteur Institute, National Influenza Reference laboratory of Southern Greece & Unit of Bioinformatics and Applied Genomics	Vasiliki Pogka et al
Greece/202_32984/2020	EPI_ISL_437876	2020-03-12	Laboratory of Microbiology, Medical School, National and Kapodistrian University of Athens	Laboratory of Biology, Department of Medicine, Democritus University of Thrace	Kassela K. et al
Greece/203_33026/2020	EPI_ISL_447636	2020-03-13	unknown	Department of Medicine	Kassela et al
Greece/204_33112/2020	EPI_ISL_437877	2020-03-12	Laboratory of Microbiology, Medical School, National and Kapodistrian University of Athens	Laboratory of Biology, Department of Medicine, Democritus University of Thrace	Kassela K. et al
Greece/205_33490/2020	EPI_ISL_447637	2020-03-13	unknown	Department of Medicine	Kassela et al
Greece/206_33492/2020	EPI_ISL_447638	2020-03-13	unknown	Department of Medicine	Kassela et al
Greece/207_33548/2020	EPI_ISL_447639	2020-03-14	unknown	Department of Medicine	Kassela et al
Greece/208_33922/2020	EPI_ISL_437878	2020-03-14	Laboratory of Microbiology, Medical School, National and Kapodistrian University of Athens	Laboratory of Biology, Department of Medicine, Democritus University of Thrace	Kassela K. et al
Greece/209_33926/2020	EPI_ISL_437879	2020-03-14	Laboratory of Microbiology, Medical School, National and Kapodistrian University of Athens	Laboratory of Biology, Department of Medicine, Democritus University of Thrace	Kassela K. et al
Greece/210_33942/2020	EPI_ISL_437880	2020-03-14	Laboratory of Microbiology, Medical School, National and Kapodistrian University of Athens	Laboratory of Biology, Department of Medicine, Democritus University of Thrace	Kassela K. et al
Greece/211_34005/2020	EPI_ISL_447640	2020-03-16	unknown	Department of Medicine	Kassela et al
Greece/212_34023/2020	EPI_ISL_437881	2020-03-14	Laboratory of Microbiology, Medical School, National and Kapodistrian University of Athens	Laboratory of Biology, Department of Medicine, Democritus University of Thrace	Kassela K. et al
Greece/213_34051/2020	EPI_ISL_437882	2020-03-14	Laboratory of Microbiology, Medical School, National and Kapodistrian University of Athens	Laboratory of Biology, Department of Medicine, Democritus University of Thrace	Kassela K. et al
Greece/214_34505/2020	EPI_ISL_437883	2020-03-15	Laboratory of Microbiology, Medical School, National and Kapodistrian University of Athens	Laboratory of Biology, Department of Medicine, Democritus University of Thrace	Kassela K. et al
Greece/215_34644/2020	EPI_ISL_437884	2020-03-16	Laboratory of Microbiology, Medical School, National and Kapodistrian University of Athens	Laboratory of Biology, Department of Medicine, Democritus University of Thrace	Kassela K. et al
Greece/216_34732/2020	EPI_ISL_447641	2020-03-18	unknown	Department of Medicine	Kassela et al
Greece/217_34885/2020	EPI_ISL_437885	2020-03-17	Laboratory of Microbiology, Medical School, National and Kapodistrian University of Athens	Laboratory of Biology, Department of Medicine, Democritus University of Thrace	Kassela K. et al
Greece/218_35009/2020	EPI_ISL_437886	2020-03-17	Laboratory of Microbiology, Medical School, National and Kapodistrian University of Athens	Laboratory of Biology, Department of Medicine, Democritus University of Thrace	Kassela K. et al
Greece/219_35198/2020	EPI_ISL_447642	2020-03-14	unknown	Department of Medicine	Kassela et al
Greece/220_35357/2020	EPI_ISL_437887	2020-03-18	Laboratory of Microbiology, Medical School, National and Kapodistrian University of Athens	Laboratory of Biology, Department of Medicine, Democritus University of Thrace	Kassela K. et al
Greece/221_33038/2020	EPI_ISL_437888	2020-03-12	Laboratory of Microbiology, Medical School, National and Kapodistrian University of Athens	Laboratory of Biology, Department of Medicine, Democritus University of Thrace	Kassela K. et al
Greece/222_33921/2020	EPI_ISL_447643	2020-03-22	unknown	Department of Medicine	Kassela et al
Greece/223_34904/2020	EPI_ISL_437889	2020-03-17	Laboratory of Microbiology, Medical School, National and Kapodistrian University of Athens	Laboratory of Biology, Department of Medicine, Democritus University of Thrace	Kassela K. et al
Greece/224_35200/2020	EPI_ISL_437890	2020-03-18	Laboratory of Microbiology, Medical School, National and Kapodistrian University of Athens	Laboratory of Biology, Department of Medicine, Democritus University of Thrace	Kassela K. et al
Greece/22565_HPI/2020	EPI_ISL_501250	2020-05-08	Hellenic Pasteur Institute, National Influenza Reference laboratory of Southern Greece & Unit of Bioinformatics and Applied Genomics	Hellenic Pasteur Institute, National Influenza Reference laboratory of Southern Greece & Unit of Bioinformatics and Applied Genomics	Vasiliki Pogka et al
Greece/225_35203/2020	EPI_ISL_437891	2020-03-18	Laboratory of Microbiology, Medical School, National and Kapodistrian University of Athens	Laboratory of Biology, Department of Medicine, Democritus University of Thrace	Kassela K. et al
Greece/226_35576/2020	EPI_ISL_437892	2020-03-19	Laboratory of Microbiology, Medical School, National and Kapodistrian University of Athens	Laboratory of Biology, Department of Medicine, Democritus University of Thrace	Kassela K. et al
Greece/227_35969/2020	EPI_ISL_447644	2020-03-11	unknown	Department of Medicine	Kassela et al
Greece/234_31670/2020	EPI_ISL_437894	2020-03-05	Laboratory of Microbiology, Medical School, National and Kapodistrian University of Athens	Laboratory of Biology, Department of Medicine, Democritus University of Thrace	Kassela K. et al
Greece/235_31783/2020	EPI_ISL_529147	2020-03-07	Democritus University of Thrace, Department of Medicine	Democritus University of Thrace, Department of Medicine	Kassela et al
Greece/236_31815/2020	EPI_ISL_437895	2020-03-07	Laboratory of Microbiology, Medical School, National and Kapodistrian University of Athens	Laboratory of Biology, Department of Medicine, Democritus University of Thrace	Kassela K. et al
Greece/237_31890/2020	EPI_ISL_437896	2020-03-08	Laboratory of Microbiology, Medical School, National and Kapodistrian University of Athens	Laboratory of Biology, Department of Medicine, Democritus University of Thrace	Kassela K. et al
Greece/238_31927/2020	EPI_ISL_447645	2020-03-09	unknown	Department of Medicine	Kassela et al
Greece/239_32178/2020	EPI_ISL_447646	2020-03-10	unknown	Department of Medicine	Kassela et al
Greece/243_32202/2020	EPI_ISL_437903	2020-03-10	Laboratory of Microbiology, Medical School, National and Kapodistrian University of Athens	Laboratory of Biology, Department of Medicine, Democritus University of Thrace	Kassela K. et al
Greece/24440_HPI/2020	EPI_ISL_501235	2020-05-11	Hellenic Pasteur Institute, National Influenza Reference laboratory of Southern Greece & Unit of Bioinformatics and Applied Genomics	Hellenic Pasteur Institute, National Influenza Reference laboratory of Southern Greece & Unit of Bioinformatics and Applied Genomics	Vasiliki Pogka et al
Greece/24461_HPI/2020	EPI_ISL_501234	2020-05-11	Hellenic Pasteur Institute, National Influenza Reference laboratory of Southern Greece & Unit of Bioinformatics and Applied Genomics	Hellenic Pasteur Institute, National Influenza Reference laboratory of Southern Greece & Unit of Bioinformatics and Applied Genomics	Vasiliki Pogka et al
Greece/244_32204/2020	EPI_ISL_437904	2020-03-10	Laboratory of Microbiology, Medical School, National and Kapodistrian University of Athens	Laboratory of Biology, Department of Medicine, Democritus University of Thrace	Kassela K. et al
Greece/246_32206/2020	EPI_ISL_437905	2020-03-10	Laboratory of Microbiology, Medical School, National and Kapodistrian University of Athens	Laboratory of Biology, Department of Medicine, Democritus University of Thrace	Kassela K. et al
Greece/247_32207/2020	EPI_ISL_447647	2020-03-10	unknown	Department of Medicine	Kassela et al
Greece/248_32261/2020	EPI_ISL_437900	2020-03-10	Laboratory of Microbiology, Medical School, National and Kapodistrian University of Athens	Laboratory of Biology, Department of Medicine, Democritus University of Thrace	Kassela K. et al
Greece/250_32267/2020	EPI_ISL_447648	2020-03-10	unknown	Department of Medicine	Kassela et al
Greece/251_32400/2020	EPI_ISL_437901	2020-03-11	Laboratory of Microbiology, Medical School, National and Kapodistrian University of Athens	Laboratory of Biology, Department of Medicine, Democritus University of Thrace	Kassela K. et al
Greece/254_32422/2020	EPI_ISL_447649	2020-03-11	unknown	Department of Medicine	Kassela et al
Greece/255_32525/2020	EPI_ISL_447650	2020-03-11	unknown	Department of Medicine	Kassela et al
Greece/259_31928/2020	EPI_ISL_447651	2020-03-09	unknown	Department of Medicine	Kassela et al
Greece/26072_HPI/2020	EPI_ISL_501236	2020-05-13	Hellenic Pasteur Institute, National Influenza Reference laboratory of Southern Greece & Unit of Bioinformatics and Applied Genomics	Hellenic Pasteur Institute, National Influenza Reference laboratory of Southern Greece & Unit of Bioinformatics and Applied Genomics	Vasiliki Pogka et al
Greece/26074_HPI/2020	EPI_ISL_501237	2020-05-13	Hellenic Pasteur Institute, National Influenza Reference laboratory of Southern Greece & Unit of Bioinformatics and Applied Genomics	Hellenic Pasteur Institute, National Influenza Reference laboratory of Southern Greece & Unit of Bioinformatics and Applied Genomics	Vasiliki Pogka et al
Greece/260_32216/2020	EPI_ISL_437906	2020-03-10	Laboratory of Microbiology, Medical School, National and Kapodistrian University of Athens	Laboratory of Biology, Department of Medicine, Democritus University of Thrace	Kassela K. et al
Greece/261_32221/2020	EPI_ISL_437907	2020-03-10	Laboratory of Microbiology, Medical School, National and Kapodistrian University of Athens	Laboratory of Biology, Department of Medicine, Democritus University of Thrace	Kassela K. et al
Greece/262_32443/2020	EPI_ISL_447652	2020-03-11	unknown	Department of Medicine	Kassela et al
Greece/263_32477/2020	EPI_ISL_447653	2020-03-11	unknown	Department of Medicine	Kassela et al
Greece/264_32497/2020	EPI_ISL_437908	2020-03-11	Laboratory of Microbiology, Medical School, National and Kapodistrian University of Athens	Laboratory of Biology, Department of Medicine, Democritus University of Thrace	Kassela K. et al
Greece/27118_HPI/2020	EPI_ISL_501238	2020-05-14	Hellenic Pasteur Institute, National Influenza Reference laboratory of Southern Greece & Unit of Bioinformatics and Applied Genomics	Hellenic Pasteur Institute, National Influenza Reference laboratory of Southern Greece & Unit of Bioinformatics and Applied Genomics	Vasiliki Pogka et al
Greece/33_36910/2020	EPI_ISL_437893	2020-03-29	Laboratory of Microbiology, Medical School, National and Kapodistrian University of Athens	Laboratory of Biology, Department of Medicine, Democritus University of Thrace	Kassela K. et al
Greece/34_36284/2020	EPI_ISL_447832	2020-03-24	unknown	Department of Medicine	Kassela et al
Greece/35/2020	EPI_ISL_434459	2020-03-29	Laboratory of Microbiology, Medical School, National and Kapodistrian University of Athens	Laboratory of Biology, Department of Medicine, Democritus University of Thrace	Kassela K. et al
Greece/36/2020	EPI_ISL_434457	2020-03-28	Laboratory of Microbiology, Medical School, National and Kapodistrian University of Athens	Laboratory of Biology, Department of Medicine, Democritus University of Thrace	Kassela K. et al
Greece/37/2020	EPI_ISL_434458	2020-03-20	Laboratory of Microbiology, Medical School, National and Kapodistrian University of Athens	Laboratory of Biology, Department of Medicine, Democritus University of Thrace	Kassela K. et al
Greece/38/2020	EPI_ISL_434460	2020-03-23	Laboratory of Microbiology, Medical School, National and Kapodistrian University of Athens	Laboratory of Biology, Department of Medicine, Democritus University of Thrace	Kassela K. et al
Greece/39/2020	EPI_ISL_434461	2020-03-29	Laboratory of Microbiology, Medical School, National and Kapodistrian University of Athens	Laboratory of Biology, Department of Medicine, Democritus University of Thrace	Kassela K. et al
Greece/40_36244/2020	EPI_ISL_437897	2020-03-23	Laboratory of Microbiology, Medical School, National and Kapodistrian University of Athens	Laboratory of Biology, Department of Medicine, Democritus University of Thrace	Kassela K. et al
Greece/41_36861/2020	EPI_ISL_437898	2020-03-28	Laboratory of Microbiology, Medical School, National and Kapodistrian University of Athens	Laboratory of Biology, Department of Medicine, Democritus University of Thrace	Kassela K. et al
Greece/42_36236/2020	EPI_ISL_437899	2020-03-23	Laboratory of Microbiology, Medical School, National and Kapodistrian University of Athens	Laboratory of Biology, Department of Medicine, Democritus University of Thrace	Kassela K. et al
Greece/43_35679/2020	EPI_ISL_437874	2020-03-20	Laboratory of Microbiology, Medical School, National and Kapodistrian University of Athens	Laboratory of Biology, Department of Medicine, Democritus University of Thrace	Kassela K. et al
Greece/44/2020	EPI_ISL_434465	2020-03-23	Laboratory of Microbiology, Medical School, National and Kapodistrian University of Athens	Laboratory of Biology, Department of Medicine, Democritus University of Thrace	Kassela K. et al
Greece/45_35378/2020	EPI_ISL_529148	2020-03-18	Democritus University of Thrace, Department of Medicine	Democritus University of Thrace, Department of Medicine	Kassela et al
Greece/46/2020	EPI_ISL_434463	2020-03-23	Laboratory of Microbiology, Medical School, National and Kapodistrian University of Athens	Laboratory of Biology, Department of Medicine, Democritus University of Thrace	Kassela K. et al
Greece/47/2020	EPI_ISL_434462	2020-03-23	Laboratory of Microbiology, Medical School, National and Kapodistrian University of Athens	Laboratory of Biology, Department of Medicine, Democritus University of Thrace	Kassela K. et al
Greece/48/2020	EPI_ISL_434456	2020-03-22	Laboratory of Microbiology, Medical School, National and Kapodistrian University of Athens	Laboratory of Biology, Department of Medicine, Democritus University of Thrace	Kassela K. et al
Greece/49_36716/2020	EPI_ISL_437909	2020-03-27	Laboratory of Microbiology, Medical School, National and Kapodistrian University of Athens	Laboratory of Biology, Department of Medicine, Democritus University of Thrace	Kassela K. et al
Greece/50_36277/2020	EPI_ISL_447833	2020-03-23	unknown	Department of Medicine	Kassela et al
Greece/51/2020	EPI_ISL_434468	2020-03-26	Laboratory of Microbiology, Medical School, National and Kapodistrian University of Athens	Laboratory of Biology, Department of Medicine, Democritus University of Thrace	Kassela K. et al
Greece/52_37266/2020	EPI_ISL_437910	2020-04-01	Laboratory of Microbiology, Medical School, National and Kapodistrian University of Athens	Laboratory of Biology, Department of Medicine, Democritus University of Thrace	Kassela K. et al
Greece/53/2020	EPI_ISL_434466	2020-04-04	Laboratory of Microbiology, Medical School, National and Kapodistrian University of Athens	Laboratory of Biology, Department of Medicine, Democritus University of Thrace	Kassela K. et al
Greece/54_37163/2020	EPI_ISL_447835	2020-03-31	unknown	Department of Medicine	Kassela et al
Greece/55_36015/2020	EPI_ISL_447834	2020-03-23	unknown	Department of Medicine	Kassela et al
Greece/56_37161/2020	EPI_ISL_437911	2020-03-31	Laboratory of Microbiology, Medical School, National and Kapodistrian University of Athens	Laboratory of Biology, Department of Medicine, Democritus University of Thrace	Kassela K. et al
Greece/5763_HPI/2020	EPI_ISL_501241	2020-03-27	Hellenic Pasteur Institute, National Influenza Reference laboratory of Southern Greece & Unit of Bioinformatics and Applied Genomics	Hellenic Pasteur Institute, National Influenza Reference laboratory of Southern Greece & Unit of Bioinformatics and Applied Genomics	Vasiliki Pogka et al
Greece/5884_HPI/2020	EPI_ISL_501242	2020-03-27	Hellenic Pasteur Institute, National Influenza Reference laboratory of Southern Greece & Unit of Bioinformatics and Applied Genomics	Hellenic Pasteur Institute, National Influenza Reference laboratory of Southern Greece & Unit of Bioinformatics and Applied Genomics	Vasiliki Pogka et al
Greece/8126_HPI/2020	EPI_ISL_501246	2020-04-01	Hellenic Pasteur Institute, National Influenza Reference laboratory of Southern Greece & Unit of Bioinformatics and Applied Genomics	Hellenic Pasteur Institute, National Influenza Reference laboratory of Southern Greece & Unit of Bioinformatics and Applied Genomics	Vasiliki Pogka et al
Greece/8334_HPI/2020	EPI_ISL_501251	2020-04-01	Hellenic Pasteur Institute, National Influenza Reference laboratory of Southern Greece & Unit of Bioinformatics and Applied Genomics	Hellenic Pasteur Institute, National Influenza Reference laboratory of Southern Greece & Unit of Bioinformatics and Applied Genomics	Vasiliki Pogka et al
Greece/8540_HPI/2020	EPI_ISL_487370	2020-04-02	Hellenic Pasteur Institute, National Influenza Reference laboratory of Southern Greece & Unit of Bioinformatics and Applied Genomics	Hellenic Pasteur Institute, National Influenza Reference laboratory of Southern Greece & Unit of Bioinformatics and Applied Genomics	Vasiliki Pogka et al
Greece/8594_HPI/2020	EPI_ISL_487377	2020-04-02	Hellenic Pasteur Institute, National Influenza Reference laboratory of Southern Greece & Unit of Bioinformatics and Applied Genomics	Hellenic Pasteur Institute, National Influenza Reference laboratory of Southern Greece & Unit of Bioinformatics and Applied Genomics	Vasiliki Pogka et al
Greece/9057_HPI/2020	EPI_ISL_487379	2020-04-04	Hellenic Pasteur Institute, National Influenza Reference laboratory of Southern Greece & Unit of Bioinformatics and Applied Genomics	Hellenic Pasteur Institute, National Influenza Reference laboratory of Southern Greece & Unit of Bioinformatics and Applied Genomics	Vasiliki Pogka et al
Greece/9060_HPI/2020	EPI_ISL_487381	2020-04-05	Hellenic Pasteur Institute, National Influenza Reference laboratory of Southern Greece & Unit of Bioinformatics and Applied Genomics	Hellenic Pasteur Institute, National Influenza Reference laboratory of Southern Greece & Unit of Bioinformatics and Applied Genomics	Vasiliki Pogka et al
Greece/AUTH_1/2020	EPI_ISL_476843	2020-03-09	National Influenza Centre for Northern Greece	National Influenza Centre for Northern Greece	Maria Christoforidi et al
Greece/AUTH_5/2020	EPI_ISL_476838	2020-03-30	National Influenza Centre for Northern Greece	National Influenza Centre for Northern Greece	Maria Christoforidi et al
Greece/AUTH_6/2020	EPI_ISL_476837	2020-04-15	National Influenza Centre for Northern Greece	National Influenza Centre for Northern Greece	Maria Christoforidi et al
Greece/AUTH_7/2020	EPI_ISL_476836	2020-03-01	National Influenza Centre for Nothern Greece	National Influenza Centre for Nothern Greece	Maria Christoforidi et al
Greece/AYTH_3/2020	EPI_ISL_476839	2020-04-09	National Influenza Centre for Northern Greece	National Influenza Centre for Northern Greece	Maria Christoforidi et al
Greece/AYTH_8/2020	EPI_ISL_476835	2020-04-04	National Influenza Centre for Northern Greece	National Influenza Centre for Northern Greece	Maria Christoforidi et al
Greece/HPI-6465/2020	EPI_ISL_451311	2020-03-29	Hellenic Pasteur Institute, National Influenza Reference laboratory of Southern Greece & Unit of Bioinformatics and Applied Genomics	Hellenic Pasteur Institute, National Influenza Reference laboratory of Southern Greece & Unit of Bioinformatics and Applied Genomics	Vasiliki Pogka et al
Greece/HPI-6478/2020	EPI_ISL_451310	2020-03-28	Hellenic Pasteur Institute, National Influenza Reference laboratory of Southern Greece & Unit of Bioinformatics and Applied Genomics	Hellenic Pasteur Institute, National Influenza Reference laboratory of Southern Greece & Unit of Bioinformatics and Applied Genomics	Vasiliki Pogka et al
Greece/NIC_4/2020	EPI_ISL_476851	2020-04-09	National Influenza Centre for Northern Greece	National Influenza Centre for Northern Greece	Maria Christoforidi et al
Greece/NIC_5/2020	EPI_ISL_476847	2020-04-12	National Influenza Centre for Northern Greece	National Influenza Centre for Northern Greece	Maria Christoforidi et al
Greece/NIC_8/2020	EPI_ISL_476845	2020-03-13	National Influenza Centre for Northern Greece	National Influenza Centre for Northern Greece	Maria Christoforidi et al
Greece/Thessaloniki/2020	EPI_ISL_476841	2020-04-20	National Influenza Centre for Northern Greece	National Influenza Centre for Northern Greece	Maria Christoforidi et al
Guadeloupe/IPG-7319/2020	EPI_ISL_613419	2020-03-18	Institut Pasteur de la Guadeloupe	Institut Pasteur de la Guadeloupe	Marion Barbet et al
Guadeloupe/IPG-7320/2020	EPI_ISL_613420	2020-03-14	Institut Pasteur de la Guadeloupe	Institut Pasteur de la Guadeloupe	Marion Barbet et al
Guadeloupe/IPG-7321/2020	EPI_ISL_613421	2020-03-14	Institut Pasteur de la Guadeloupe	Institut Pasteur de la Guadeloupe	Marion Barbet et al
Guadeloupe/IPG-7322/2020	EPI_ISL_613422	2020-03-15	Institut Pasteur de la Guadeloupe	Institut Pasteur de la Guadeloupe	Marion Barbet et al
Guadeloupe/IPG-7323/2020	EPI_ISL_613423	2020-03-15	Institut Pasteur de la Guadeloupe	Institut Pasteur de la Guadeloupe	Marion Barbet et al
Guadeloupe/IPG-7324/2020	EPI_ISL_613424	2020-03-13	Institut Pasteur de la Guadeloupe	Institut Pasteur de la Guadeloupe	Marion Barbet et al
Guadeloupe/IPG-7325/2020	EPI_ISL_613425	2020-03-15	Institut Pasteur de la Guadeloupe	Institut Pasteur de la Guadeloupe	Marion Barbet et al
Guadeloupe/IPG-7326/2020	EPI_ISL_613426	2020-03-17	Institut Pasteur de la Guadeloupe	Institut Pasteur de la Guadeloupe	Marion Barbet et al
Guadeloupe/IPG-7327/2020	EPI_ISL_613427	2020-03-17	Institut Pasteur de la Guadeloupe	Institut Pasteur de la Guadeloupe	Marion Barbet et al
Guadeloupe/IPG-7328/2020	EPI_ISL_613428	2020-03-17	Institut Pasteur de la Guadeloupe	Institut Pasteur de la Guadeloupe	Marion Barbet et al
Guadeloupe/IPG-7330/2020	EPI_ISL_613430	2020-03-16	Institut Pasteur de la Guadeloupe	Institut Pasteur de la Guadeloupe	Marion Barbet et al
Guadeloupe/IPG-7331/2020	EPI_ISL_613431	2020-03-16	Institut Pasteur de la Guadeloupe	Institut Pasteur de la Guadeloupe	Marion Barbet et al
Guadeloupe/IPG-7333/2020	EPI_ISL_613432	2020-03-20	Institut Pasteur de la Guadeloupe	Institut Pasteur de la Guadeloupe	Marion Barbet et al
Guadeloupe/IPG-7334/2020	EPI_ISL_613433	2020-03-23	Institut Pasteur de la Guadeloupe	Institut Pasteur de la Guadeloupe	Marion Barbet et al
Guadeloupe/IPG-7335/2020	EPI_ISL_613434	2020-03-23	Institut Pasteur de la Guadeloupe	Institut Pasteur de la Guadeloupe	Marion Barbet et al
Guadeloupe/IPG-7336/2020	EPI_ISL_613435	2020-03-22	Institut Pasteur de la Guadeloupe	Institut Pasteur de la Guadeloupe	Marion Barbet et al
Guadeloupe/IPG-7337/2020	EPI_ISL_613436	2020-03-22	Institut Pasteur de la Guadeloupe	Institut Pasteur de la Guadeloupe	Marion Barbet et al
Guadeloupe/IPG-7338/2020	EPI_ISL_613437	2020-03-22	Institut Pasteur de la Guadeloupe	Institut Pasteur de la Guadeloupe	Marion Barbet et al
Guadeloupe/IPG-7339/2020	EPI_ISL_613438	2020-03-22	Institut Pasteur de la Guadeloupe	Institut Pasteur de la Guadeloupe	Marion Barbet et al
Guadeloupe/IPG-7340/2020	EPI_ISL_613439	2020-03-24	Institut Pasteur de la Guadeloupe	Institut Pasteur de la Guadeloupe	Marion Barbet et al
Guadeloupe/IPG-7341/2020	EPI_ISL_613440	2020-03-25	Institut Pasteur de la Guadeloupe	Institut Pasteur de la Guadeloupe	Marion Barbet et al
Guadeloupe/IPG-7342/2020	EPI_ISL_613441	2020-03-26	Institut Pasteur de la Guadeloupe	Institut Pasteur de la Guadeloupe	Marion Barbet et al
Guadeloupe/IPG-7344/2020	EPI_ISL_613442	2020-03-26	Institut Pasteur de la Guadeloupe	Institut Pasteur de la Guadeloupe	Marion Barbet et al
Guadeloupe/IPG-7346/2020	EPI_ISL_613443	2020-03-28	Institut Pasteur de la Guadeloupe	Institut Pasteur de la Guadeloupe	Marion Barbet et al
Guadeloupe/IPG-7347/2020	EPI_ISL_613444	2020-03-30	Institut Pasteur de la Guadeloupe	Institut Pasteur de la Guadeloupe	Marion Barbet et al
Guadeloupe/IPG-7353/2020	EPI_ISL_613445	2020-03-31	Institut Pasteur de la Guadeloupe	Institut Pasteur de la Guadeloupe	Marion Barbet et al
Guam/GU-NHG-02/2020	EPI_ISL_444610	2020-03-24	U.S. Naval Medical Research Center Biological Defense Research Directorate	U.S. Naval Medical Research Center Biological Defense Research Directorate	Voegtly et al
Guam/GU_NHG_01/2020	EPI_ISL_444998	2020-03-26	Naval Health Research Center	Naval Medical Research Center Biological Defense Research Directorate	Logan Voegtly et al
Guam/GU_NHG_02/2020	EPI_ISL_444999	2020-03-24	Naval Health Research Center	Naval Medical Research Center Biological Defense Research Directorate	Logan Voegtly et al
Guam/GU_NHG_03/2020	EPI_ISL_445000	2020-03-20	Naval Health Research Center	Naval Medical Research Center Biological Defense Research Directorate	Logan Voegtly et al
Guangdong/2020XN4239-P0034/2020	EPI_ISL_413888	2020-01-30	Guangdong Provincial Institution of Public Health, Guangdong Provinical Center for Disease Control and Prevention	Guangdong Provincial Institution of Public Health	Jing Lu et al
Guangdong/2020XN4243-P0035/2020	EPI_ISL_413853	2020-01-30	Guangdong Provincial Institution of Public Health, Guangdong Provinical Center for Disease Control and Prevention	Guangdong Provincial Institution of Public Health	Jing Lu et al
Guangdong/2020XN4273-P0036/2020	EPI_ISL_413860	2020-01-30	Guangdong Provincial Institution of Public Health, Guangdong Provinical Center for Disease Control and Prevention	Guangdong Provincial Institution of Public Health	Jing Lu et al
Guangdong/2020XN4276-P0037/2020	EPI_ISL_413859	2020-01-31	Guangdong Provincial Institution of Public Health, Guangdong Provinical Center for Disease Control and Prevention	Guangdong Provincial Institution of Public Health	Jing Lu et al
Guangdong/2020XN4291-P0038/2020	EPI_ISL_413889	2020-01-30	Guangdong Provincial Institution of Public Health, Guangdong Provinical Center for Disease Control and Prevention	Guangdong Provincial Institution of Public Health	Jing Lu et al
Guangdong/2020XN4373-P0039/2020	EPI_ISL_413851	2020-01-30	Guangdong Provincial Institution of Public Health, Guangdong Provinical Center for Disease Control and Prevention	Guangdong Provincial Institution of Public Health	Jing Lu et al
Guangdong/2020XN4433-P0040/2020	EPI_ISL_413852	2020-01-30	Guangdong Provincial Institution of Public Health, Guangdong Provinical Center for Disease Control and Prevention	Guangdong Provincial Institution of Public Health	Jing Lu et al
Guangdong/2020XN4448-P0002/2020	EPI_ISL_413857	2020-01-31	Guangdong Provincial Institution of Public Health, Guangdong Provinical Center for Disease Control and Prevention	Guangdong Provincial Institution of Public Health	Jing Lu et al
Guangdong/2020XN4459-P0041/2020	EPI_ISL_413858	2020-01-30	Guangdong Provincial Institution of Public Health, Guangdong Provinical Center for Disease Control and Prevention	Guangdong Provincial Institution of Public Health	Jing Lu et al
Guangdong/2020XN4475-P0042/2020	EPI_ISL_413854	2020-01-30	Guangdong Provincial Institution of Public Health, Guangdong Provinical Center for Disease Control and Prevention	Guangdong Provincial Institution of Public Health	Jing Lu et al
Guangdong/20SF012/2020	EPI_ISL_403932	2020-01-14	Guangdong Provincial Center for Diseases Control and Prevention; Guangdong Provincial Public Health	Department of Microbiology, Guangdong Provincial Center for Diseases Control and Prevention	Min Kang et al
Guangdong/20SF013/2020	EPI_ISL_403933	2020-01-15	Guangdong Provincial Center for Diseases Control and Prevention; Guangdong Provincial Public Health	Department of Microbiology, Guangdong Provincial Center for Diseases Control and Prevention	Min Kang et al
Guangdong/20SF014/2020	EPI_ISL_403934	2020-01-15	Guangdong Provincial Center for Diseases Control and Prevention; Guangdong Provincial Public Health	Department of Microbiology, Guangdong Provincial Center for Diseases Control and Prevention	Min Kang et al
Guangdong/20SF025/2020	EPI_ISL_403935	2020-01-15	Guangdong Provincial Center for Diseases Control and Prevention; Guangdong Provincial Public Health	Department of Microbiology, Guangdong Provincial Center for Diseases Control and Prevention	Min Kang et al
Guangdong/20SF028/2020	EPI_ISL_403936	2020-01-17	Guangdong Provincial Center for Diseases Control and Prevention; Guangdong Provincial Public Health	Department of Microbiology, Guangdong Provincial Center for Diseases Control and Prevention	Min Kang et al
Guangdong/20SF040/2020	EPI_ISL_403937	2020-01-18	Guangdong Provincial Center for Diseases Control and Prevention; Guangdong Provincial Public Health	Department of Microbiology, Guangdong Provincial Center for Diseases Control and Prevention	Min Kang et al
Guangdong/20SF043/2020	EPI_ISL_428440	2020-01-18	Guangdong Provincial Center for Diseases Control and Prevention;Guangdong Provincial Institute of Public Health	School of Public Health, The University of Hong Kong	Bosheng Li et al
Guangdong/20SF1107/2020	EPI_ISL_428441	2020-01-29	Guangdong Provincial Center for Diseases Control and Prevention;Guangdong Provincial Institute of Public Health	School of Public Health, The University of Hong Kong	Bosheng Li et al
Guangdong/20SF1136/2020	EPI_ISL_428442	2020-01-30	Guangdong Provincial Center for Diseases Control and Prevention;Guangdong Provincial Institute of Public Health	School of Public Health, The University of Hong Kong	Bosheng Li et al
Guangdong/20SF115/2020	EPI_ISL_428443	2020-01-21	Guangdong Provincial Center for Diseases Control and Prevention;Guangdong Provincial Institute of Public Health	School of Public Health, The University of Hong Kong	Bosheng Li et al
Guangdong/20SF1152/2020	EPI_ISL_428444	2020-01-30	Guangdong Provincial Center for Diseases Control and Prevention;Guangdong Provincial Institute of Public Health	School of Public Health, The University of Hong Kong	Bosheng Li et al
Guangdong/20SF1153/2020	EPI_ISL_428445	2020-01-30	Guangdong Provincial Center for Diseases Control and Prevention;Guangdong Provincial Institute of Public Health	School of Public Health, The University of Hong Kong	Bosheng Li et al
Guangdong/20SF1159/2020	EPI_ISL_428446	2020-01-31	Guangdong Provincial Center for Diseases Control and Prevention;Guangdong Provincial Institute of Public Health	School of Public Health, The University of Hong Kong	Bosheng Li et al
Guangdong/20SF117/2020	EPI_ISL_428447	2020-01-21	Guangdong Provincial Center for Diseases Control and Prevention;Guangdong Provincial Institute of Public Health	School of Public Health, The University of Hong Kong	Bosheng Li et al
Guangdong/20SF118/2020	EPI_ISL_428448	2020-01-21	Guangdong Provincial Center for Diseases Control and Prevention;Guangdong Provincial Institute of Public Health	School of Public Health, The University of Hong Kong	Bosheng Li et al
Guangdong/20SF123/2020	EPI_ISL_428449	2020-01-20	Guangdong Provincial Center for Diseases Control and Prevention;Guangdong Provincial Institute of Public Health	School of Public Health, The University of Hong Kong	Bosheng Li et al
Guangdong/20SF156/2020	EPI_ISL_428450	2020-01-22	Guangdong Provincial Center for Diseases Control and Prevention;Guangdong Provincial Institute of Public Health	School of Public Health, The University of Hong Kong	Bosheng Li et al
Guangdong/20SF174/2020	EPI_ISL_406531	2020-01-22	Guangdong Provincial Center for Diseases Control and Prevention; Guangdong Provinical Public Health	Guangdong Provincial Center for Disease Control and Prevention	Min Kang et al
Guangdong/20SF179/2020	EPI_ISL_428451	2020-01-22	Guangdong Provincial Center for Diseases Control and Prevention;Guangdong Provincial Institute of Public Health	School of Public Health, The University of Hong Kong	Bosheng Li et al
Guangdong/20SF190/2020	EPI_ISL_428452	2020-01-23	Guangdong Provincial Center for Diseases Control and Prevention;Guangdong Provincial Institute of Public Health	School of Public Health, The University of Hong Kong	Bosheng Li et al
Guangdong/20SF195/2020	EPI_ISL_428453	2020-01-22	Guangdong Provincial Center for Diseases Control and Prevention;Guangdong Provincial Institute of Public Health	School of Public Health, The University of Hong Kong	Bosheng Li et al
Guangdong/20SF198/2020	EPI_ISL_428454	2020-01-22	Guangdong Provincial Center for Diseases Control and Prevention;Guangdong Provincial Institute of Public Health	School of Public Health, The University of Hong Kong	Bosheng Li et al
Guangdong/20SF200/2020	EPI_ISL_428455	2020-01-23	Guangdong Provincial Center for Diseases Control and Prevention;Guangdong Provincial Institute of Public Health	School of Public Health, The University of Hong Kong	Bosheng Li et al
Guangdong/20SF201/2020	EPI_ISL_406538	2020-01-23	Guangdong Provincial Center for Diseases Control and Prevention;Guangdong Provincial Institute of Public Health	Guangdong Provincial Center for Diseases Control and Prevention	Min Kang et al
Guangdong/20SF243/2020	EPI_ISL_428456	2020-01-22	Guangdong Provincial Center for Diseases Control and Prevention;Guangdong Provincial Institute of Public Health	School of Public Health, The University of Hong Kong	Bosheng Li et al
Guangdong/20SF254/2020	EPI_ISL_428457	2020-01-23	Guangdong Provincial Center for Diseases Control and Prevention;Guangdong Provincial Institute of Public Health	School of Public Health, The University of Hong Kong	Bosheng Li et al
Guangdong/20SF2546/2020	EPI_ISL_428458	2020-02-06	Guangdong Provincial Center for Diseases Control and Prevention;Guangdong Provincial Institute of Public Health	School of Public Health, The University of Hong Kong	Bosheng Li et al
Guangdong/20SF262/2020	EPI_ISL_428459	2020-01-23	Guangdong Provincial Center for Diseases Control and Prevention;Guangdong Provincial Institute of Public Health	School of Public Health, The University of Hong Kong	Bosheng Li et al
Guangdong/20SF273/2020	EPI_ISL_428460	2020-01-23	Guangdong Provincial Center for Diseases Control and Prevention;Guangdong Provincial Institute of Public Health	School of Public Health, The University of Hong Kong	Bosheng Li et al
Guangdong/20SF316/2020	EPI_ISL_428461	2020-01-24	Guangdong Provincial Center for Diseases Control and Prevention;Guangdong Provincial Institute of Public Health	School of Public Health, The University of Hong Kong	Bosheng Li et al
Guangdong/20SF4047/2020	EPI_ISL_428462	2020-02-17	Guangdong Provincial Center for Diseases Control and Prevention;Guangdong Provincial Institute of Public Health	School of Public Health, The University of Hong Kong	Bosheng Li et al
Guangdong/20SF4051/2020	EPI_ISL_428463	2020-02-17	Guangdong Provincial Center for Diseases Control and Prevention;Guangdong Provincial Institute of Public Health	School of Public Health, The University of Hong Kong	Bosheng Li et al
Guangdong/20SF602/2020	EPI_ISL_428464	2020-01-25	Guangdong Provincial Center for Diseases Control and Prevention;Guangdong Provincial Institute of Public Health	School of Public Health, The University of Hong Kong	Bosheng Li et al
Guangdong/20SF616/2020	EPI_ISL_428465	2020-01-24	Guangdong Provincial Center for Diseases Control and Prevention;Guangdong Provincial Institute of Public Health	School of Public Health, The University of Hong Kong	Bosheng Li et al
Guangdong/20SF629/2020	EPI_ISL_428466	2020-01-26	Guangdong Provincial Center for Diseases Control and Prevention;Guangdong Provincial Institute of Public Health	School of Public Health, The University of Hong Kong	Bosheng Li et al
Guangdong/20SF630/2020	EPI_ISL_428467	2020-01-26	Guangdong Provincial Center for Diseases Control and Prevention;Guangdong Provincial Institute of Public Health	School of Public Health, The University of Hong Kong	Bosheng Li et al
Guangdong/20SF632/2020	EPI_ISL_428468	2020-01-26	Guangdong Provincial Center for Diseases Control and Prevention;Guangdong Provincial Institute of Public Health	School of Public Health, The University of Hong Kong	Bosheng Li et al
Guangdong/20SF665/2020	EPI_ISL_428469	2020-01-27	Guangdong Provincial Center for Diseases Control and Prevention;Guangdong Provincial Institute of Public Health	School of Public Health, The University of Hong Kong	Bosheng Li et al
Guangdong/20SF684/2020	EPI_ISL_428470	2020-01-27	Guangdong Provincial Center for Diseases Control and Prevention;Guangdong Provincial Institute of Public Health	School of Public Health, The University of Hong Kong	Bosheng Li et al
Guangdong/20SF685/2020	EPI_ISL_428471	2020-01-27	Guangdong Provincial Center for Diseases Control and Prevention;Guangdong Provincial Institute of Public Health	School of Public Health, The University of Hong Kong	Bosheng Li et al
Guangdong/20SF753/2020	EPI_ISL_428472	2020-01-28	Guangdong Provincial Center for Diseases Control and Prevention;Guangdong Provincial Institute of Public Health	School of Public Health, The University of Hong Kong	Bosheng Li et al
Guangdong/20SF758/2020	EPI_ISL_428473	2020-01-27	Guangdong Provincial Center for Diseases Control and Prevention;Guangdong Provincial Institute of Public Health	School of Public Health, The University of Hong Kong	Bosheng Li et al
Guangdong/20SF808/2020	EPI_ISL_428474	2020-01-28	Guangdong Provincial Center for Diseases Control and Prevention;Guangdong Provincial Institute of Public Health	School of Public Health, The University of Hong Kong	Bosheng Li et al
Guangdong/20SF812/2020	EPI_ISL_428475	2020-01-28	Guangdong Provincial Center for Diseases Control and Prevention;Guangdong Provincial Institute of Public Health	School of Public Health, The University of Hong Kong	Bosheng Li et al
Guangdong/20SF813/2020	EPI_ISL_428476	2020-01-28	Guangdong Provincial Center for Diseases Control and Prevention;Guangdong Provincial Institute of Public Health	School of Public Health, The University of Hong Kong	Bosheng Li et al
Guangdong/20SF822/2020	EPI_ISL_428477	2020-01-28	Guangdong Provincial Center for Diseases Control and Prevention;Guangdong Provincial Institute of Public Health	School of Public Health, The University of Hong Kong	Bosheng Li et al
Guangdong/20SF840/2020	EPI_ISL_428478	2020-01-29	Guangdong Provincial Center for Diseases Control and Prevention;Guangdong Provincial Institute of Public Health	School of Public Health, The University of Hong Kong	Bosheng Li et al
Guangdong/DG-S2-P0054/2020	EPI_ISL_413894	2020-02-28	Guangdong Provincial Institution of Public Health, Guangdong Provinical Center for Disease Control and Prevention	Guangdong Provincial Institution of Public Health	Jing Lu et al
Guangdong/DG-S41-P0056/2020	EPI_ISL_413896	2020-02-28	Guangdong Provincial Institution of Public Health, Guangdong Provinical Center for Disease Control and Prevention	Guangdong Provincial Institution of Public Health	Jing Lu et al
Guangdong/DG-S6-P0055/2020	EPI_ISL_413895	2020-02-28	Guangdong Provincial Institution of Public Health, Guangdong Provinical Center for Disease Control and Prevention	Guangdong Provincial Institution of Public Health	Jing Lu et al
Guangdong/DG-S9-P0045/2020	EPI_ISL_413868	2020-02-28	Guangdong Provincial Institution of Public Health, Guangdong Provinical Center for Disease Control and Prevention	Guangdong Provincial Institution of Public Health	Jing Lu et al
Guangdong/FS-S29-P0051/2020	EPI_ISL_413891	2020-02-28	Guangdong Provincial Institution of Public Health, Guangdong Provinical Center for Disease Control and Prevention	Guangdong Provincial Institution of Public Health	Jing Lu et al
Guangdong/FS-S30-P0052/2020	EPI_ISL_413892	2020-02-28	Guangdong Provincial Institution of Public Health, Guangdong Provinical Center for Disease Control and Prevention	Guangdong Provincial Institution of Public Health	Jing Lu et al
Guangdong/FS-S34-P0015/2020	EPI_ISL_413890	2020-02-28	Guangdong Provincial Institution of Public Health, Guangdong Provinical Center for Disease Control and Prevention	Guangdong Provincial Institution of Public Health	Jing Lu et al
Guangdong/FS-S42-P0046/2020	EPI_ISL_413869	2020-02-28	Guangdong Provincial Institution of Public Health, Guangdong Provinical Center for Disease Control and Prevention	Guangdong Provincial Institution of Public Health	​Jing Lu et al
Guangdong/FS-S48-P0047/2020	EPI_ISL_413870	2020-02-28	Guangdong Provincial Institution of Public Health, Guangdong Provinical Center for Disease Control and Prevention	Guangdong Provincial Institution of Public Health	Jing Lu et al
Guangdong/FS-S50-P0053/2020	EPI_ISL_413893	2020-02-28	Guangdong Provincial Institution of Public Health, Guangdong Provinical Center for Disease Control and Prevention	Guangdong Provincial Institution of Public Health	Jing Lu et al
Guangdong/GD2020012-P0022/2020	EPI_ISL_413886	2020-02-01	Guangdong Provincial Institution of Public Health, Guangdong Provinical Center for Disease Control and Prevention	Guangdong Provincial Institution of Public Health	Jing Lu et al
Guangdong/GD2020016-P0011/2020	EPI_ISL_413885	2020-02-01	Guangdong Provincial Institution of Public Health, Guangdong Provinical Center for Disease Control and Prevention	Guangdong Provincial Institution of Public Health	Jing Lu et al
Guangdong/GD2020080-P0010/2020	EPI_ISL_413861	2020-02-01	Guangdong Provincial Institution of Public Health, Guangdong Provinical Center for Disease Control and Prevention	Guangdong Provincial Institution of Public Health	Jing Lu et al
Guangdong/GD2020085-P0043/2020	EPI_ISL_413887	2020-02-01	Guangdong Provincial Institution of Public Health, Guangdong Provinical Center for Disease Control and Prevention	Guangdong Provincial Institution of Public Health	Jing Lu et al
Guangdong/GD2020086-P0021/2020	EPI_ISL_413862	2020-02-01	Guangdong Provincial Institution of Public Health, Guangdong Provinical Center for Disease Control and Prevention	Guangdong Provincial Institution of Public Health	Jing Lu et al
Guangdong/GD2020087-P0008/2020	EPI_ISL_413863	2020-02-01	Guangdong Provincial Institution of Public Health, Guangdong Provinical Center for Disease Control and Prevention	Guangdong Provincial Institution of Public Health	Jing Lu et al
Guangdong/GD2020115-P0009/2020	EPI_ISL_413884	2020-02-01	Guangdong Provincial Institution of Public Health, Guangdong Provinical Center for Disease Control and Prevention	Guangdong Provincial Institution of Public Health	Jing Lu et al
Guangdong/GD2020134-P0031/2020	EPI_ISL_413883	2020-02-02	Guangdong Provincial Institution of Public Health, Guangdong Provinical Center for Disease Control and Prevention	Guangdong Provincial Institution of Public Health	Jing Lu et al
Guangdong/GD2020139-P0007/2020	EPI_ISL_413882	2020-02-02	Guangdong Provincial Institution of Public Health, Guangdong Provinical Center for Disease Control and Prevention	Guangdong Provincial Institution of Public Health	Jing Lu et al
Guangdong/GD2020227-P0029/2020	EPI_ISL_413880	2020-02-05	Guangdong Provincial Institution of Public Health, Guangdong Provinical Center for Disease Control and Prevention	Guangdong Provincial Institution of Public Health	Jing Lu et al
Guangdong/GD2020233-P0027/2020	EPI_ISL_413856	2020-02-07	Guangdong Provincial Institution of Public Health, Guangdong Provinical Center for Disease Control and Prevention	Guangdong Provincial Institution of Public Health	Jing Lu et al
Guangdong/GD2020234-P0023/2020	EPI_ISL_413855	2020-02-07	Guangdong Provincial Institution of Public Health, Guangdong Provinical Center for Disease Control and Prevention	Guangdong Provincial Institution of Public Health	Jing Lu et al
Guangdong/GD2020241-P0013/2020	EPI_ISL_413877	2020-02-09	Guangdong Provincial Institution of Public Health, Guangdong Provinical Center for Disease Control and Prevention	Guangdong Provincial Institution of Public Health	Jing Lu et al
Guangdong/GD2020246-P0028/2020	EPI_ISL_413864	2020-02-09	Guangdong Provincial Institution of Public Health, Guangdong Provinical Center for Disease Control and Prevention	Guangdong Provincial Institution of Public Health	Jing Lu et al
Guangdong/GD2020258-P0018/2020	EPI_ISL_413878	2020-02-09	Guangdong Provincial Institution of Public Health, Guangdong Provinical Center for Disease Control and Prevention	Guangdong Provincial Institution of Public Health	Jing Lu et al
Guangdong/GDFS2020052-P0025/2020	EPI_ISL_413875	2020-02-10	Guangdong Provincial Institution of Public Health, Guangdong Provinical Center for Disease Control and Prevention	Guangdong Provincial Institution of Public Health	Jing Lu et al
Guangdong/GDFS2020054-P0005/2020	EPI_ISL_413850	2020-02-10	Guangdong Provincial Institution of Public Health, Guangdong Provinical Center for Disease Control and Prevention	Guangdong Provincial Institution of Public Health	Jing Lu et al
Guangdong/GDFS2020056-P0044/2020	EPI_ISL_413876	2020-02-10	Guangdong Provincial Institution of Public Health, Guangdong Provinical Center for Disease Control and Prevention	Guangdong Provincial Institution of Public Health	Jing Lu et al
Guangdong/GDFS2020127-P0026/2020	EPI_ISL_413874	2020-02-12	Guangdong Provincial Institution of Public Health, Guangdong Provinical Center for Disease Control and Prevention	Guangdong Provincial Institution of Public Health	Jing Lu et al
Guangdong/GDSZ202004-P0004/2020	EPI_ISL_413879	2020-02-05	Guangdong Provincial Institution of Public Health, Guangdong Provinical Center for Disease Control and Prevention	Guangdong Provincial Institution of Public Health	Jing Lu et al
Guangdong/GDSZ202008-P0020/2020	EPI_ISL_413866	2020-02-05	Guangdong Provincial Institution of Public Health, Guangdong Provinical Center for Disease Control and Prevention	Guangdong Provincial Institution of Public Health	Jing Lu et al
Guangdong/GDSZ202009-P0032/2020	EPI_ISL_413881	2020-02-05	Guangdong Provincial Institution of Public Health, Guangdong Provinical Center for Disease Control and Prevention	Guangdong Provincial Institution of Public Health	Jing Lu et al
Guangdong/GDSZ202013-P0014/2020	EPI_ISL_413865	2020-02-05	Guangdong Provincial Institution of Public Health, Guangdong Provinical Center for Disease Control and Prevention	Guangdong Provincial Institution of Public Health	Jing Lu et al
Guangdong/GDSZ202015-P0019/2020	EPI_ISL_413867	2020-02-05	Guangdong Provincial Institution of Public Health, Guangdong Provinical Center for Disease Control and Prevention	Guangdong Provincial Institution of Public Health	Jing Lu et al
Guangdong/GZ-S6-P0050/2020	EPI_ISL_413873	2020-02-28	Guangdong Provincial Institution of Public Health, Guangdong Provinical Center for Disease Control and Prevention	Guangdong Provincial Institution of Public Health	Jing Lu et al
Guangdong/JM-S1-P0062/2020	EPI_ISL_413902	2020-02-28	Guangdong Provincial Institution of Public Health, Guangdong Provinical Center for Disease Control and Prevention	Guangdong Provincial Institution of Public Health	Jing Lu et al
Guangdong/MM-S1-P0048/2020	EPI_ISL_413871	2020-02-28	Guangdong Provincial Institution of Public Health, Guangdong Provinical Center for Disease Control and Prevention	Guangdong Provincial Institution of Public Health	Jing Lu et al
Guangdong/MZ01/2020	EPI_ISL_454417	2020-02-13	Research and Experiment Center, Meizhou People Hospital	Research and Experiment Center, Meizhou People Hospital	Guo et al
Guangdong/MZ02/2020	EPI_ISL_454418	2020-02-15	Research and Experiment Center, Meizhou People Hospital	Research and Experiment Center, Meizhou People Hospital	Guo et al
Guangdong/SYSU-IHV/2020	EPI_ISL_444969	2020-04-16	Guangzhou Eighth People's Hospital (Jiahe Sector)	Institute of Human Virology, Zhongshan School of Medicine, Sun Yat-sen University	Junsong Zhang et al
Guangdong/SZ-N128-P0057/2020	EPI_ISL_413897	2020-02-28	Guangdong Provincial Institution of Public Health, Guangdong Provinical Center for Disease Control and Prevention	Guangdong Provincial Institution of Public Health	Jing Lu et al
Guangdong/SZ-N59-P0049/2020	EPI_ISL_413872	2020-02-28	Guangdong Provincial Institution of Public Health, Guangdong Provinical Center for Disease Control and Prevention	Guangdong Provincial Institution of Public Health	Jing Lu et al
Guangdong/ZH-N22-P0059/2020	EPI_ISL_413899	2020-02-28	Guangdong Provincial Institution of Public Health, Guangdong Provinical Center for Disease Control and Prevention	Guangdong Provincial Institution of Public Health	Jing Lu et al
Guangdong/ZH-S33-P0058/2020	EPI_ISL_413898	2020-02-28	Guangdong Provincial Institution of Public Health, Guangdong Provinical Center for Disease Control and Prevention	Guangdong Provincial Institution of Public Health	Jing Lu et al
Guangdong/ZQ-S2-P0061/2020	EPI_ISL_413901	2020-02-28	Guangdong Provincial Institution of Public Health, Guangdong Provinical Center for Disease Control and Prevention	Guangdong Provincial Institution of Public Health	Jing Lu et al
Guangdong/ZS-S6-P0060/2020	EPI_ISL_413900	2020-02-28	Guangdong Provincial Institution of Public Health, Guangdong Provinical Center for Disease Control and Prevention	Guangdong Provincial Institution of Public Health	Jing Lu et al
Guangzhou/20SF206/2020	EPI_ISL_406533	2020-01-22	Guangdong Provincial Center for Diseases Control and Prevention; Guangdong Provinical Public Health	Guangdong Provincial Center for Diseases Control and Prevention	Min Kang et al
Guangzhou/GZMU0003/2020	EPI_ISL_429074	2020-02-07	The First Affiliated Hospital of Guangzhou Medical University	BGI-shenzhen & The First Affiliated Hospital of Guangzhou Medical University	Yanqun Wang et al
Guangzhou/GZMU0008/2020	EPI_ISL_429075	2020-02-07	The First Affiliated Hospital of Guangzhou Medical University	BGI-shenzhen & The First Affiliated Hospital of Guangzhou Medical University	Yanqun Wang et al
Guangzhou/GZMU0009/2020	EPI_ISL_429076	2020-02-07	The First Affiliated Hospital of Guangzhou Medical University	BGI-shenzhen & The First Affiliated Hospital of Guangzhou Medical University	et al
Guangzhou/GZMU0010/2020	EPI_ISL_429077	2020-02-07	The First Affiliated Hospital of Guangzhou Medical University	BGI-shenzhen & The First Affiliated Hospital of Guangzhou Medical University	Yanqun Wang et al
Guangzhou/GZMU0013/2020	EPI_ISL_429078	2020-02-07	The First Affiliated Hospital of Guangzhou Medical University	BGI-shenzhen & The First Affiliated Hospital of Guangzhou Medical University	et al
Guangzhou/GZMU0014/2020	EPI_ISL_414692	2020-02-25	State Key Laboratory of Respiratory Disease, National Clinical Research Center for Respiratory Disease, Guangzhou Institute of Respiratory Health, the First Affiliated Hospital of Guangzhou Medical University	The First Affiliated Hospital of Guangzhou Medical University & BGI-Shenzhen	Zhao et al et al
Guangzhou/GZMU0016/2020	EPI_ISL_414663	2020-02-25	State Key Laboratory of Respiratory Disease, National Clinical Research Center for Respiratory Disease, Guangzhou Institute of Respiratory Health, the First Affiliated Hospital of Guangzhou Medical University	The First Affiliated Hospital of Guangzhou Medical University & BGI-Shenzhen	Zhao et al et al
Guangzhou/GZMU0017/2020	EPI_ISL_429079	2020-02-05	The First Affiliated Hospital of Guangzhou Medical University	BGI-shenzhen & The First Affiliated Hospital of Guangzhou Medical University	et al
Guangzhou/GZMU0019/2020	EPI_ISL_429080	2020-02-05	The First Affiliated Hospital of Guangzhou Medical University	BGI-shenzhen & The First Affiliated Hospital of Guangzhou Medical University	et al
Guangzhou/GZMU0020/2020	EPI_ISL_429081	2020-02-05	The First Affiliated Hospital of Guangzhou Medical University	BGI-shenzhen & The First Affiliated Hospital of Guangzhou Medical University	et al
Guangzhou/GZMU0023/2020	EPI_ISL_429082	2020-02-05	The First Affiliated Hospital of Guangzhou Medical University	BGI-shenzhen & The First Affiliated Hospital of Guangzhou Medical University	Yanqun Wang et al
Guangzhou/GZMU0024/2020	EPI_ISL_429083	2020-02-05	The First Affiliated Hospital of Guangzhou Medical University	BGI-shenzhen & The First Affiliated Hospital of Guangzhou Medical University	Yanqun Wang et al
Guangzhou/GZMU0025/2020	EPI_ISL_429084	2020-02-05	The First Affiliated Hospital of Guangzhou Medical University	BGI-shenzhen & The First Affiliated Hospital of Guangzhou Medical University	et al
Guangzhou/GZMU0030/2020	EPI_ISL_414686	2020-02-27	State Key Laboratory of Respiratory Disease, National Clinical Research Center for Respiratory Disease, Guangzhou Institute of Respiratory Health, the First Affiliated Hospital of Guangzhou Medical University	The First Affiliated Hospital of Guangzhou Medical University & BGI-Shenzhen	Zhao et al et al
Guangzhou/GZMU0031/2020	EPI_ISL_414687	2020-02-25	State Key Laboratory of Respiratory Disease, National Clinical Research Center for Respiratory Disease, Guangzhou Institute of Respiratory Health, the First Affiliated Hospital of Guangzhou Medical University	the First Affiliated Hospital of Guangzhou Medical University & BGI-Shenzhen	Zhao et al et al
Guangzhou/GZMU0033/2020	EPI_ISL_429085	2020-02-01	The First Affiliated Hospital of Guangzhou Medical University	BGI-shenzhen & The First Affiliated Hospital of Guangzhou Medical University	Yanqun Wang et al
Guangzhou/GZMU0034/2020	EPI_ISL_429086	2020-02-01	The First Affiliated Hospital of Guangzhou Medical University	BGI-shenzhen & The First Affiliated Hospital of Guangzhou Medical University	et al
Guangzhou/GZMU0035/2020	EPI_ISL_429088	2020-02-01	The First Affiliated Hospital of Guangzhou Medical University	BGI-shenzhen & The First Affiliated Hospital of Guangzhou Medical University	Yanqun Wang et al
Guangzhou/GZMU0036/2020	EPI_ISL_429104	2020-02-01	The First Affiliated Hospital of Guangzhou Medical University	BGI-shenzhen & The First Affiliated Hospital of Guangzhou Medical University	et al
Guangzhou/GZMU0037/2020	EPI_ISL_429089	2020-02-08	The First Affiliated Hospital of Guangzhou Medical University	BGI-shenzhen & The First Affiliated Hospital of Guangzhou Medical University	Yanqun Wang et al
Guangzhou/GZMU0039/2020	EPI_ISL_429090	2020-02-08	The First Affiliated Hospital of Guangzhou Medical University	BGI-shenzhen & The First Affiliated Hospital of Guangzhou Medical University	Yanqun Wang et al
Guangzhou/GZMU0041/2020	EPI_ISL_429091	2020-02-08	The First Affiliated Hospital of Guangzhou Medical University	BGI-shenzhen & The First Affiliated Hospital of Guangzhou Medical University	Yanqun Wang et al
Guangzhou/GZMU0042/2020	EPI_ISL_414688	2020-02-25	State Key Laboratory of Respiratory Disease, National Clinical Research Center for Respiratory Disease, Guangzhou Institute of Respiratory Health, the First Affiliated Hospital of Guangzhou Medical University	The First Affiliated Hospital of Guangzhou Medical University & BGI-Shenzhen	Zhao et al et al
Guangzhou/GZMU0044/2020	EPI_ISL_414689	2020-02-25	State Key Laboratory of Respiratory Disease, National Clinical Research Center for Respiratory Disease, Guangzhou Institute of Respiratory Health, the First Affiliated Hospital of Guangzhou Medical University	The First Affiliated Hospital of Guangzhou Medical University & BGI-Shenzhen	Zhao et al et al
Guangzhou/GZMU0045/2020	EPI_ISL_429092	2020-02-08	The First Affiliated Hospital of Guangzhou Medical University	BGI-shenzhen & The First Affiliated Hospital of Guangzhou Medical University	Yanqun Wang et al
Guangzhou/GZMU0046/2020	EPI_ISL_429093	2020-02-08	The First Affiliated Hospital of Guangzhou Medical University	BGI-shenzhen & The First Affiliated Hospital of Guangzhou Medical University	Yanqun Wang et al
Guangzhou/GZMU0047/2020	EPI_ISL_414690	2020-02-25	State Key Laboratory of Respiratory Disease, National Clinical Research Center for Respiratory Disease, Guangzhou Institute of Respiratory Health, the First Affiliated Hospital of Guangzhou Medical University	The First Affiliated Hospital of Guangzhou Medical University & BGI-Shenzhen	Zhao et al et al
Guangzhou/GZMU0048/2020	EPI_ISL_414691	2020-02-25	State Key Laboratory of Respiratory Disease, National Clinical Research Center for Respiratory Disease, Guangzhou Institute of Respiratory Health, the First Affiliated Hospital of Guangzhou Medical University	The First Affiliated Hospital of Guangzhou Medical University & BGI-Shenzhen	Zhao et al et al
Guangzhou/GZMU0049/2020	EPI_ISL_429094	2020-02-08	The First Affiliated Hospital of Guangzhou Medical University	BGI-shenzhen & The First Affiliated Hospital of Guangzhou Medical University	et al
Guangzhou/GZMU0050/2020	EPI_ISL_429095	2020-02-08	The First Affiliated Hospital of Guangzhou Medical University	BGI-shenzhen & The First Affiliated Hospital of Guangzhou Medical University	et al
Guangzhou/GZMU0051/2020	EPI_ISL_429096	2020-01-29	The First Affiliated Hospital of Guangzhou Medical University	BGI-shenzhen & The First Affiliated Hospital of Guangzhou Medical University	Yanqun Wang et al
Guangzhou/GZMU0052/2020	EPI_ISL_429097	2020-01-29	The First Affiliated Hospital of Guangzhou Medical University	BGI-shenzhen & The First Affiliated Hospital of Guangzhou Medical University	Yanqun Wang et al
Guangzhou/GZMU0054/2020	EPI_ISL_429098	2020-01-29	The First Affiliated Hospital of Guangzhou Medical University	BGI-shenzhen & The First Affiliated Hospital of Guangzhou Medical University	Yanqun Wang et al
Guangzhou/GZMU0055/2020	EPI_ISL_429105	2020-01-29	The First Affiliated Hospital of Guangzhou Medical University	BGI-shenzhen & The First Affiliated Hospital of Guangzhou Medical University	et al
Guangzhou/GZMU0056/2020	EPI_ISL_429099	2020-01-29	The First Affiliated Hospital of Guangzhou Medical University	BGI-shenzhen & The First Affiliated Hospital of Guangzhou Medical University	et al
Guangzhou/GZMU0057/2020	EPI_ISL_429100	2020-01-27	The First Affiliated Hospital of Guangzhou Medical University	BGI-shenzhen & The First Affiliated Hospital of Guangzhou Medical University	et al
Guangzhou/GZMU0058/2020	EPI_ISL_429101	2020-01-27	The First Affiliated Hospital of Guangzhou Medical University	BGI-shenzhen & The First Affiliated Hospital of Guangzhou Medical University	et al
Guangzhou/GZMU0059/2020	EPI_ISL_429102	2020-01-27	The First Affiliated Hospital of Guangzhou Medical University	BGI-shenzhen & The First Affiliated Hospital of Guangzhou Medical University	et al
Guangzhou/GZMU0060/2020	EPI_ISL_429103	2020-02-09	The First Affiliated Hospital of Guangzhou Medical University	BGI-shenzhen & The First Affiliated Hospital of Guangzhou Medical University	et al
Guangzhou/GZMU0074/2020	EPI_ISL_457687	2020-02-11	The First Affiliated Hospital of Guangzhou Medical University, Guangzhou, China	BGI-shenzhen & The First Affiliated Hospital of Guangzhou Medical University	Yanqun Wang et al
Guangzhou/GZMU0075/2020	EPI_ISL_457688	2020-02-11	The First Affiliated Hospital of Guangzhou Medical University, Guangzhou, China	BGI-shenzhen & The First Affiliated Hospital of Guangzhou Medical University	Yanqun Wang et al
Guangzhou/GZMU0077/2020	EPI_ISL_457689	2020-02-11	The First Affiliated Hospital of Guangzhou Medical University, Guangzhou, China	BGI-shenzhen & The First Affiliated Hospital of Guangzhou Medical University	Yanqun Wang et al
Guangzhou/GZMU0078/2020	EPI_ISL_457690	2020-02-11	The First Affiliated Hospital of Guangzhou Medical University, Guangzhou, China	BGI-shenzhen & The First Affiliated Hospital of Guangzhou Medical University	Yanqun Wang et al
Guangzhou/GZMU0079/2020	EPI_ISL_457691	2020-02-11	The First Affiliated Hospital of Guangzhou Medical University, Guangzhou, China	BGI-shenzhen & The First Affiliated Hospital of Guangzhou Medical University	Yanqun Wang et al
Guangzhou/GZMU0081/2020	EPI_ISL_457692	2020-02-14	The First Affiliated Hospital of Guangzhou Medical University, Guangzhou, China	BGI-shenzhen & The First Affiliated Hospital of Guangzhou Medical University	Yanqun Wang et al
Guangzhou/GZMU0083/2020	EPI_ISL_457693	2020-02-14	The First Affiliated Hospital of Guangzhou Medical University, Guangzhou, China	BGI-shenzhen & The First Affiliated Hospital of Guangzhou Medical University	Yanqun Wang et al
Guangzhou/GZMU0092/2020	EPI_ISL_457694	2020-02-17	The First Affiliated Hospital of Guangzhou Medical University, Guangzhou, China	BGI-shenzhen & The First Affiliated Hospital of Guangzhou Medical University	Yanqun Wang et al
Guangzhou/GZMU0095/2020	EPI_ISL_457695	2020-02-17	The First Affiliated Hospital of Guangzhou Medical University, Guangzhou, China	BGI-shenzhen & The First Affiliated Hospital of Guangzhou Medical University	Yanqun Wang et al
Guangzhou/GZMU0099/2020	EPI_ISL_457696	2020-02-20	The First Affiliated Hospital of Guangzhou Medical University, Guangzhou, China	BGI-shenzhen & The First Affiliated Hospital of Guangzhou Medical University	Yanqun Wang et al
Guangzhou/GZMU0101/2020	EPI_ISL_457697	2020-02-20	The First Affiliated Hospital of Guangzhou Medical University, Guangzhou, China	BGI-shenzhen & The First Affiliated Hospital of Guangzhou Medical University	Yanqun Wang et al
Guangzhou/GZMU0117/2020	EPI_ISL_457698	2020-02-26	The First Affiliated Hospital of Guangzhou Medical University, Guangzhou, China	BGI-shenzhen & The First Affiliated Hospital of Guangzhou Medical University	Yanqun Wang et al
Guangzhou/IQTC01/2020	EPI_ISL_412966	2020-02-05	Technology Centre, Guangzhou Customs	Technology Centre, Guangzhou Customs	Shi et al
Guangzhou/IQTC02/2020	EPI_ISL_412967	2020-01-29	Technology Centre, Guangzhou Customs	Technology Centre, Guangzhou Customs	Shi et al
Guangzhou/IQTC03/2020	EPI_ISL_529149	2020-01-29	Technology Centre, Guangzhou Customs	Technology Centre, Guangzhou Customs	Huang et al
Guangzhou/IQTC04/2020	EPI_ISL_529150	2020-01-27	Technology Centre, Guangzhou Customs	Technology Centre, Guangzhou Customs	Huang et al
Guangzhou/IQTC05/2020	EPI_ISL_444273	2020-02-05	State Key Laboratory of Respiratory Disease, National Clinical Research Center for Respiratory Disease, Guangzhou Institute of Respiratory Health, the First Affiliated Hospital of Guangzhou Medical University	State Key Laboratory of Respiratory Disease, National Clinical Research Center for Respiratory Disease, Guangzhou Institute of Respiratory Health, the First Affiliated Hospital of Guangzhou Medical University	Sun et al
Guatemala/CDC-1227/2020	EPI_ISL_509695	2020-03-13	Guatemala Ministry of Public Health	Pathogen Discovery, Respiratory Viruses Branch, Division of Viral Diseases, Centers for Disease Control and Prevention	Ying Tao et al
Guatemala/CDC-1228/2020	EPI_ISL_509696	2020-03-15	Guatemala Ministry of Public Health	Pathogen Discovery, Respiratory Viruses Branch, Division of Viral Diseases, Centers for Disease Control and Prevention	Ying Tao et al
Guatemala/CDC-1229/2020	EPI_ISL_509710	2020-03-15	Guatemala Ministry of Public Health	Pathogen Discovery, Respiratory Viruses Branch, Division of Viral Diseases, Centers for Disease Control and Prevention	Jing Zhang et al
Guatemala/CDC-1230/2020	EPI_ISL_509697	2020-03-15	Guatemala Ministry of Public Health	Pathogen Discovery, Respiratory Viruses Branch, Division of Viral Diseases, Centers for Disease Control and Prevention	Ying Tao et al
Guatemala/CDC-1231/2020	EPI_ISL_509698	2020-03-15	Guatemala Ministry of Public Health	Pathogen Discovery, Respiratory Viruses Branch, Division of Viral Diseases, Centers for Disease Control and Prevention	Ying Tao et al
Guatemala/CDC-1232/2020	EPI_ISL_509699	2020-03-17	Guatemala Ministry of Public Health	Pathogen Discovery, Respiratory Viruses Branch, Division of Viral Diseases, Centers for Disease Control and Prevention	Ying Tao et al
Guatemala/CDC-1233/2020	EPI_ISL_509700	2020-03-18	Guatemala Ministry of Public Health	Pathogen Discovery, Respiratory Viruses Branch, Division of Viral Diseases, Centers for Disease Control and Prevention	Ying Tao et al
Guatemala/CDC-1234/2020	EPI_ISL_509701	2020-03-19	Guatemala Ministry of Public Health	Pathogen Discovery, Respiratory Viruses Branch, Division of Viral Diseases, Centers for Disease Control and Prevention	Ying Tao et al
Guatemala/CDC-1235/2020	EPI_ISL_509702	2020-03-20	Guatemala Ministry of Public Health	Pathogen Discovery, Respiratory Viruses Branch, Division of Viral Diseases, Centers for Disease Control and Prevention	Ying Tao et al
Guatemala/CDC-1236/2020	EPI_ISL_509703	2020-03-21	Guatemala Ministry of Public Health	Pathogen Discovery, Respiratory Viruses Branch, Division of Viral Diseases, Centers for Disease Control and Prevention	Ying Tao et al
Hangzhou/HZ-1/2020	EPI_ISL_406970	2020-01-20	Hangzhou Center for Disease and Control Microbiology Lab	Hangzhou Center for Disease and Control Microbiology Lab	Yu Hua et al
Hangzhou/HZ162/2020	EPI_ISL_418508	2020-01-23	Hangzhou Center for Disease Control and Prevention	Inspection Center of Hangzhou Center for Disease Control and Prevention	Yu hua et al
Hangzhou/HZ178/2020	EPI_ISL_418509	2020-01-23	Hangzhou Center for Disease Control and Prevention	Inspection Center of Hangzhou Center for Disease Control and Prevention	Yu hua et al
Hangzhou/HZ185/2020	EPI_ISL_418510	2020-01-23	Hangzhou Center for Disease Control and Prevention	Insepction Center of Hangzhou Center for Disease Control and Prevention	Yu hua et al
Hangzhou/HZ477/2020	EPI_ISL_418511	2020-01-24	Hangzhou Center for Disease Control and Prevention	Inspection Center of Hangzhou Center for Disease Control and Prevention	Yu hua et al
Hangzhou/HZ48/2020	EPI_ISL_418441	2020-01-21	Hangzhou Center for Disease Control and Prevention	Inspection Center of Hangzhou Center for Disease Control and Prevention	Yu hua et al
Hangzhou/HZ481/2020	EPI_ISL_418512	2020-01-25	Hangzhou Center for Disease Control and Prevention	Inspection Center of Hangzhou Center for Disease Control and Prevention	Yu hua et al
Hangzhou/HZ49/2020	EPI_ISL_418442	2020-01-21	Hangzhou Center for Disease Control and Prevention	Inspection Center of Hangzhou Center for Disease Control and Prevention	Yu hua et al
Hangzhou/HZ551/2020	EPI_ISL_418513	2020-01-25	Hangzhou Center for Disease Control and Prevention	Inspection Center of Hangzhou Center for Disease Control and Prevention	Yu hua et al
Hangzhou/HZ576/2020	EPI_ISL_418514	2020-01-25	Hangzhou Center for Disease Control and Prevention	Inspection Center of Hangzhou Center for Disease Control and Prevention	Yu hua et al
Hangzhou/HZ60/2020	EPI_ISL_418502	2020-01-22	Hangzhou Center for Disease Control and Prevention	Inspection Center of Hangzhou Center for Disease Control and Prevention	Yu hua et al
Hangzhou/HZ62/2020	EPI_ISL_418503	2020-01-22	Hangzhou Center for Disease Control and Prevention	Inspection Center of Hangzhou Center for Disease Control and Prevention	Yu hua et al
Hangzhou/HZ638/2020	EPI_ISL_418515	2020-01-25	Hangzhou Center for Disease Control and Prevention	Inspection Center of Hangzhou Center for Disease Control and Prevention	Yu hua et al
Hangzhou/HZ79/2020	EPI_ISL_418504	2020-01-21	Hangzhou Center for Disease Control and Prevention	Inspection Center of Hangzhou Center for Disease Control and Prevention	Yu hua et al
Hangzhou/HZ90/2020	EPI_ISL_418506	2020-01-21	Hangzhou Center for Disease Control and Prevention	Inspection Center of Hanghzou Center for Disease Control and Prevention	Yu hua et al
Hangzhou/HZ91/2020	EPI_ISL_418507	2020-01-21	Hangzhou Center for Disease Control and Prevention	Inspection Center of Hangzhou Center for Disease Control and Prevention	Yu hua et al
Hangzhou/HZCDC0001/2020	EPI_ISL_407313	2020-01-19	Hangzhou Center for Disease Control and Prevention	Hangzhou Center for Disease Control and Prevention	Jun Li et al
Hangzhou/HZCDC0012/2020	EPI_ISL_421236	2020-01-20	Hangzhou Center for Diseases Control and Prevention	Hangzhou Center for Diseases Control and Prevention	Jun Li et al
Hangzhou/HZCDC0013/2020	EPI_ISL_421235	2020-01-20	Hangzhou Center for Diseases Control and Prevention	Hangzhou Center for Diseases Control and Prevention	Jun Li et al
Hangzhou/HZCDC0025/2020	EPI_ISL_421234	2020-01-21	Hangzhou Center for Diseases Control and Prevention	Hangzhou Center for Diseases Control and Prevention	Jun Li et al
Hangzhou/HZCDC0048/2020	EPI_ISL_421233	2020-01-21	Hangzhou Center for Diseases Control and Prevention	Hangzhou Center for Diseases Control and Prevention	Jun Li et al
Hangzhou/HZCDC0048L/2020	EPI_ISL_421232	2020-01-21	Hangzhou Center for Diseases Control and Prevention	Hangzhou Center for Diseases Control and Prevention	Jun Li et al
Hangzhou/HZCDC0049L/2020	EPI_ISL_421231	2020-01-21	Hangzhou Center for Diseases Control and Prevention	Hangzhou Center for Diseases Control and Prevention	Jun Li et al
Hangzhou/HZCDC0090/2020	EPI_ISL_421230	2020-01-21	Hangzhou Center for Diseases Control and Prevention	Hangzhou Center for Diseases Control and Prevention	Jun Li et al
Hangzhou/HZCDC0090L/2020	EPI_ISL_421229	2020-01-21	Hangzhou Center for Diseases Control and Prevention	Hangzhou Center for Diseases Control and Prevention	Jun Li et al
Hangzhou/HZCDC0091/2020	EPI_ISL_421228	2020-01-21	Hangzhou Center for Diseases Control and Prevention	Hangzhou Center for Diseases Control and Prevention	Jun Li et al
Hangzhou/HZCDC0091L/2020	EPI_ISL_421227	2020-01-21	Hangzhou Center for Diseases Control and Prevention	Hangzhou Center for Diseases Control and Prevention	Jun Li et al
Hangzhou/HZCDC0119/2020	EPI_ISL_421226	2020-01-22	Hangzhou Center for Diseases Control and Prevention	Hangzhou Center for Diseases Control and Prevention	Jun Li et al
Hangzhou/HZCDC0135/2020	EPI_ISL_421225	2020-01-22	Hangzhou Center for Diseases Control and Prevention	Hangzhou Center for Diseases Control and Prevention	Jun Li et al
Hangzhou/HZCDC0162/2020	EPI_ISL_421224	2020-01-23	Hangzhou Center for Diseases Control and Prevention	Hangzhou Center for Diseases Control and Prevention	Jun Li et al
Hangzhou/HZCDC0167/2020	EPI_ISL_421223	2020-01-23	Hangzhou Center for Diseases Control and Prevention	Hangzhou Center for Diseases Control and Prevention	Jun Li et al
Hangzhou/HZCDC6111/2020	EPI_ISL_482575	2020-03-05	Hangzhou Center for Diseases Control and Prevention	Hangzhou Center for Diseases Control and Prevention	Jun Li et al
Hangzhou/HZCDC6224/2020	EPI_ISL_482576	2020-03-06	Hangzhou Center for Diseases Control and Prevention	Hangzhou Center for Diseases Control and Prevention	Jun Li et al
Hangzhou/HZCDC6228/2020	EPI_ISL_482577	2020-03-07	Hangzhou Center for Diseases Control and Prevention	Hangzhou Center for Diseases Control and Prevention	Jun Li et al
Hangzhou/HZCDC6445/2020	EPI_ISL_482578	2020-03-12	Hangzhou Center for Diseases Control and Prevention	Hangzhou Center for Diseases Control and Prevention	Jun Li et al
Hangzhou/HZCDC6706/2020	EPI_ISL_421222	2020-03-14	Hangzhou Center for Diseases Control and Prevention	Hangzhou Center for Diseases Control and Prevention	Jun Li et al
Hangzhou/HZCDC6789/2020	EPI_ISL_421221	2020-03-15	Hangzhou Center for Diseases Control and Prevention	Hangzhou Center for Diseases Control and Prevention	Jun Li et al
Hangzhou/HZCDC6948/2020	EPI_ISL_482579	2020-03-17	Hangzhou Center for Diseases Control and Prevention	Hangzhou Center for Diseases Control and Prevention	Jun Li et al
Hangzhou/HZCDC7019/2020	EPI_ISL_482580	2020-03-18	Hangzhou Center for Diseases Control and Prevention	Hangzhou Center for Diseases Control and Prevention	Jun Li et al
Hangzhou/HZCDC7155/2020	EPI_ISL_482581	2020-03-21	Hangzhou Center for Diseases Control and Prevention	Hangzhou Center for Diseases Control and Prevention	Jun Li et al
Hangzhou/HZCDC7184F/2020	EPI_ISL_482583	2020-03-22	Hangzhou Center for Diseases Control and Prevention	Hangzhou Center for Diseases Control and Prevention	Jun Li et al
Hangzhou/HZCDC7328/2020	EPI_ISL_482584	2020-03-24	Hangzhou Center for Diseases Control and Prevention	Hangzhou Center for Diseases Control and Prevention	Jun Li et al
Hangzhou/HZCDC7363/2020	EPI_ISL_482585	2020-03-25	Hangzhou Center for Diseases Control and Prevention	Hangzhou Center for Diseases Control and Prevention	Jun Li et al
Hangzhou/HZCDC7378/2020	EPI_ISL_482586	2020-03-25	Hangzhou Center for Diseases Control and Prevention	Hangzhou Center for Diseases Control and Prevention	Jun Li et al
Hangzhou/HZCDCp145/2020	EPI_ISL_482582	2020-03-21	Hangzhou Center for Diseases Control and Prevention	Hangzhou Center for Diseases Control and Prevention	Jun Li et al
Hangzhou/ZJU-01/2020	EPI_ISL_415709	2020-01-25	State Key Laboratory for Diagnosis and Treatment of Infectious Diseases, National Clinical Research Center for Infectious Diseases, First Affiliated Hospital, Zhejiang University School of Medicine, Hangzhou, China. 310003	State Key Laboratory for Diagnosis and Treatment of Infectious Diseases, National Clinical Research Center for Infectious Diseases, First Affiliated Hospital, Zhejiang University School of Medicine, Hangzhou, China. 310003	Hangping Yao et al
Hangzhou/ZJU-010/2020	EPI_ISL_418990	2020-02-03	State Key Laboratory for Diagnosis and Treatment of Infectious Diseases, National Clinical Research Center for Infectious Diseases, First Affiliated Hospital, Zhejiang University School of Medicine, Hangzhou, China 310003	State Key Laboratory for Diagnosis and Treatment of Infectious Diseases, National Clinical Research Center for Infectious Diseases, First Affiliated Hospital, Zhejiang University School of Medicine, Hangzhou, China 310003	Hangping Yao et al
Hangzhou/ZJU-011/2020	EPI_ISL_418991	2020-02-04	State Key Laboratory for Diagnosis and Treatment of Infectious Diseases, National Clinical Research Center for Infectious Diseases, First Affiliated Hospital, Zhejiang University School of Medicine, Hangzhou, China 310003	State Key Laboratory for Diagnosis and Treatment of Infectious Diseases, National Clinical Research Center for Infectious Diseases, First Affiliated Hospital, Zhejiang University School of Medicine, Hangzhou, China 310003	Hangping Yao et al
Hangzhou/ZJU-02/2020	EPI_ISL_416042	2020-01-26	State Key Laboratory for Diagnosis and Treatment of Infectious Diseases, National Clinical Research Center for Infectious Diseases, First Affiliated Hospital, Zhejiang University School of Medicine, Hangzhou, China. 310003	State Key Laboratory for Diagnosis and Treatment of Infectious Diseases, National Clinical Research Center for Infectious Diseases, First Affiliated Hospital, Zhejiang University School of Medicine, Hangzhou, China. 310003	Hangping Yao et al
Hangzhou/ZJU-03/2020	EPI_ISL_416044	2020-01-25	State Key Laboratory for Diagnosis and Treatment of Infectious Diseases, National Clinical Research Center for Infectious Diseases, First Affiliated Hospital, Zhejiang University School of Medicine, Hangzhou, China 310003	State Key Laboratory for Diagnosis and Treatment of Infectious Diseases, National Clinical Research Center for Infectious Diseases, First Affiliated Hospital, Zhejiang University School of Medicine, Hangzhou, China 310003	Hangping Yao et al
Hangzhou/ZJU-04/2020	EPI_ISL_416046	2020-01-24	State Key Laboratory for Diagnosis and Treatment of Infectious Diseases, National Clinical Research Center for Infectious Diseases, First Affiliated Hospital, Zhejiang University School of Medicine, Hangzhou, China 310003	State Key Laboratory for Diagnosis and Treatment of Infectious Diseases, National Clinical Research Center for Infectious Diseases, First Affiliated Hospital, Zhejiang University School of Medicine, Hangzhou, China 310003	Hangping Yao et al
Hangzhou/ZJU-05/2020	EPI_ISL_415711	2020-01-22	State Key Laboratory for Diagnosis and Treatment of Infectious Diseases, National Clinical Research Center for Infectious Diseases, First Affiliated Hospital, Zhejiang University School of Medicine, Hangzhou, China. 310003	State Key Laboratory for Diagnosis and Treatment of Infectious Diseases, National Clinical Research Center for Infectious Diseases, First Affiliated Hospital, Zhejiang University School of Medicine, Hangzhou, China. 310003	Hangping Yao et al
Hangzhou/ZJU-06/2020	EPI_ISL_416047	2020-02-02	State Key Laboratory for Diagnosis and Treatment of Infectious Diseases, National Clinical Research Center for Infectious Diseases, First Affiliated Hospital, Zhejiang University School of Medicine, Hangzhou, China 310003	State Key Laboratory for Diagnosis and Treatment of Infectious Diseases, National Clinical Research Center for Infectious Diseases, First Affiliated Hospital, Zhejiang University School of Medicine, Hangzhou, China 310003	Hangping Yao et al
Hangzhou/ZJU-07/2020	EPI_ISL_416425	2020-02-03	State Key Laboratory for Diagnosis and Treatment of Infectious Diseases, National Clinical Research Center for Infectious Diseases, First Affiliated Hospital, Zhejiang University School of Medicine, Hangzhou, China 310003	State Key Laboratory for Diagnosis and Treatment of Infectious Diseases, National Clinical Research Center for Infectious Diseases, First Affiliated Hospital, Zhejiang University School of Medicine, Hangzhou, China 310003	Hangping Yao et al
Hangzhou/ZJU-08/2020	EPI_ISL_416473	2020-01-26	State Key Laboratory for Diagnosis and Treatment of Infectious Diseases, National Clinical Research Center for Infectious Diseases, First Affiliated Hospital, Zhejiang University School of Medicine, Hangzhou, China 310003	State Key Laboratory for Diagnosis and Treatment of Infectious Diseases, National Clinical Research Center for Infectious Diseases, First Affiliated Hospital, Zhejiang University School of Medicine, Hangzhou, China 310003	Hangping Yao et al
Hangzhou/ZJU-09/2020	EPI_ISL_416474	2020-01-28	State Key Laboratory for Diagnosis and Treatment of Infectious Diseases, National Clinical Research Center for Infectious Diseases, First Affiliated Hospital, Zhejiang University School of Medicine, Hangzhou, China 310003	State Key Laboratory for Diagnosis and Treatment of Infectious Diseases, National Clinical Research Center for Infectious Diseases, First Affiliated Hospital, Zhejiang University School of Medicine, Hangzhou, China 310003	Hangping Yao et al
Harbin/HRB-25/2020	EPI_ISL_467430	2020-03-13	Zoonotic and Exotic infection Diseases Division	Zoontic and Exotic infection Diseases Division	Jinlang Wang et al
Harbin/HRB-26/2020	EPI_ISL_459909	2020-03-02	Zoonotic and Exotic infection Diseases Division, Harbin Veterinary Research Institute, CAAS	Zoonotic and Exotic infection Diseases Division, Harbin Veterinary Research Institute, CAAS	Zhigao Bu et al
Hefei/2/2020	EPI_ISL_412026	2020-02-23	Second Hospital of Anhui Medical University	Second Hospital of Anhui Medical University	Changtai Wang et al
Henan/HN01/2020	EPI_ISL_605929	2020-02-24	Department of Infectious Disease Prevention and Control, Henan Provincial Center for Disease Control and Prevention	Department of Infectious Disease Prevention and Control, Henan Provincial Center for Disease Control and Prevention	Li et al
Henan/HN03/2020	EPI_ISL_450442	2020-02-24	The Department of Infectious Disease Prevention and Control, Henan Provincial Center for Disease Control and Prevention	The Department of Infectious Disease Prevention and Control, Henan Provincial Center for Disease Control and Prevention	Li et al
Henan/HN04/2020	EPI_ISL_605930	2020-02-24	Department of Infectious Disease Prevention and Control, Henan Provincial Center for Disease Control and Prevention	Department of Infectious Disease Prevention and Control, Henan Provincial Center for Disease Control and Prevention	Li et al
Henan/IVDC-HeN-002/2020	EPI_ISL_408487	2020-01-20	National Institute for Viral Disease Control and Prevention, China CDC	National Institute for Viral Disease Control & Prevention, China CDC	Wenjie Tan et al
HongKong/CM20000221/2020	EPI_ISL_733574	2020-11-05	Temporary Specimen Collection Centre	Hong Kong Department of Health	Alan K.L. Tsang et al
HongKong/CM20000368/2020	EPI_ISL_733576	2020-11-30	Temporary Specimen Collection Centre	Hong Kong Department of Health	Alan K.L. Tsang et al
HongKong/CM20000417/2020	EPI_ISL_733575	2020-12-06	Temporary Specimen Collection Centre	Hong Kong Department of Health	Alan K.L. Tsang et al
HongKong/CM20000418/2020	EPI_ISL_733579	2020-12-07	Temporary Specimen Collection Centre	Hong Kong Department of Health	Alan K.L. Tsang et al
HongKong/CM20000424/2020	EPI_ISL_733573	2020-12-07	Temporary Specimen Collection Centre	Hong Kong Department of Health	Alan K.L. Tsang et al
HongKong/CM20000427/2020	EPI_ISL_733578	2020-12-08	Temporary Specimen Collection Centre	Hong Kong Department of Health	Alan K.L. Tsang et al
HongKong/CM20000444/2020	EPI_ISL_733572	2020-12-10	Temporary Specimen Collection Centre	Hong Kong Department of Health	Alan K.L. Tsang et al
HongKong/CM20000461/2020	EPI_ISL_733577	2020-12-13	Temporary Specimen Collection Centre	Hong Kong Department of Health	Alan K.L. Tsang et al
HongKong/CM20000489/2020	EPI_ISL_759892	2020-12-20	Temporary Specimen Collection Centre	Hong Kong Department of Health	Alan K.L. Tsang et al
HongKong/CM20000494/2020	EPI_ISL_759893	2020-12-23	Temporary Specimen Collection Centre	Hong Kong Department of Health	Alan K.L. Tsang et al
HongKong/CM20000499/2020	EPI_ISL_759894	2020-12-23	Temporary Specimen Collection Centre	Hong Kong Department of Health	Alan K.L. Tsang et al
HongKong/CUHK1/2020	EPI_ISL_416314	2020-02-07	Department of Microbiology, Faculty of Medicine, The Chinese University of Hong Kong, Hong Kong SAR, China	Department of Microbiology, Faculty of Medicine, Chinese University of Hong Kong, Hong Kong SAR, China	Zigui Chen et al
HongKong/CUHK2/2020	EPI_ISL_416315	2020-02-19	Department of Microbiology, Faculty of Medicine, The Chinese University of Hong Kong, Hong Kong SAR, China	Department of Microbiology, Faculty of Medicine, Chinese University of Hong Kong, Hong Kong SAR, China	Zigui Chen et al
HongKong/HK20/2020	EPI_ISL_434560	2020-01	Department of Microbiology, The University of Hong Kong	Department of Microbiology, The University of Hong Kong	Lau et al
HongKong/HKPU-0157/2020	EPI_ISL_610164	2020-03-16	Department of Health Technology and Informatics, The Hong Kong Polytechnic University	Department of Health Technology and Informatics, The Hong Kong Polytechnic University	Siu et al
HongKong/HKPU-0158/2020	EPI_ISL_610165	2020-03-16	Department of Health Technology and Informatics, The Hong Kong Polytechnic University	Department of Health Technology and Informatics, The Hong Kong Polytechnic University	Siu et al
HongKong/HKPU-0176/2020	EPI_ISL_610166	2020-03-18	Department of Health Technology and Informatics, The Hong Kong Polytechnic University	Department of Health Technology and Informatics, The Hong Kong Polytechnic University	Siu et al
HongKong/HKPU-0248/2020	EPI_ISL_610172	2020-03-20	Department of Health Technology and Informatics, The Hong Kong Polytechnic University	Department of Health Technology and Informatics, The Hong Kong Polytechnic University	Siu et al
HongKong/HKPU-0291/2020	EPI_ISL_610167	2020-03-22	Department of Health Technology and Informatics, The Hong Kong Polytechnic University	Department of Health Technology and Informatics, The Hong Kong Polytechnic University	Siu et al
HongKong/HKPU-0297/2020	EPI_ISL_610163	2020-03-12	Department of Health Technology and Informatics, The Hong Kong Polytechnic University	Department of Health Technology and Informatics, The Hong Kong Polytechnic University	Siu et al
HongKong/HKPU-0422/2020	EPI_ISL_610173	2020-03-26	Department of Health Technology and Informatics, The Hong Kong Polytechnic University	Department of Health Technology and Informatics, The Hong Kong Polytechnic University	Siu et al
HongKong/HKPU-0440/2020	EPI_ISL_610171	2020-03-26	Department of Health Technology and Informatics, The Hong Kong Polytechnic University	Department of Health Technology and Informatics, The Hong Kong Polytechnic University	Siu et al
HongKong/HKPU-0442/2020	EPI_ISL_610175	2020-03-26	Department of Health Technology and Informatics, The Hong Kong Polytechnic University	Department of Health Technology and Informatics, The Hong Kong Polytechnic University	Siu et al
HongKong/HKPU-0477/2020	EPI_ISL_610170	2020-03-27	Department of Health Technology and Informatics, The Hong Kong Polytechnic University	Department of Health Technology and Informatics, The Hong Kong Polytechnic University	Siu et al
HongKong/HKPU-0481/2020	EPI_ISL_610168	2020-03-27	Department of Health Technology and Informatics, The Hong Kong Polytechnic University	Department of Health Technology and Informatics, The Hong Kong Polytechnic University	Siu et al
HongKong/HKPU-0501/2020	EPI_ISL_610169	2020-03-27	Department of Health Technology and Informatics, The Hong Kong Polytechnic University	Department of Health Technology and Informatics, The Hong Kong Polytechnic University	Siu et al
HongKong/HKPU-0569/2020	EPI_ISL_610176	2020-03-28	Department of Health Technology and Informatics, The Hong Kong Polytechnic University	Department of Health Technology and Informatics, The Hong Kong Polytechnic University	Siu et al
HongKong/HKPU-0613/2020	EPI_ISL_610177	2020-03-29	Department of Health Technology and Informatics, The Hong Kong Polytechnic University	Department of Health Technology and Informatics, The Hong Kong Polytechnic University	Siu et al
HongKong/HKPU-0615/2020	EPI_ISL_610174	2020-03-29	Department of Health Technology and Informatics, The Hong Kong Polytechnic University	Department of Health Technology and Informatics, The Hong Kong Polytechnic University	Siu et al
HongKong/HKPU-1142/2020	EPI_ISL_610210	2020-06-22	Department of Health Technology and Informatics, The Hong Kong Polytechnic University	Department of Health Technology and Informatics, The Hong Kong Polytechnic University	Siu et al
HongKong/HKPU-1166/2020	EPI_ISL_610211	2020-06-23	Department of Health Technology and Informatics, The Hong Kong Polytechnic University	Department of Health Technology and Informatics, The Hong Kong Polytechnic University	Siu et al
HongKong/HKPU-1253/2020	EPI_ISL_610178	2020-07-04	Department of Health Technology and Informatics, The Hong Kong Polytechnic University	Department of Health Technology and Informatics, The Hong Kong Polytechnic University	Siu et al
HongKong/HKPU-1296/2020	EPI_ISL_610185	2020-07-07	Department of Health Technology and Informatics, The Hong Kong Polytechnic University	Department of Health Technology and Informatics, The Hong Kong Polytechnic University	Siu et al
HongKong/HKPU-1319/2020	EPI_ISL_610181	2020-07-08	Department of Health Technology and Informatics, The Hong Kong Polytechnic University	Department of Health Technology and Informatics, The Hong Kong Polytechnic University	Siu et al
HongKong/HKPU-1326/2020	EPI_ISL_610180	2020-07-09	Department of Health Technology and Informatics, The Hong Kong Polytechnic University	Department of Health Technology and Informatics, The Hong Kong Polytechnic University	Siu et al
HongKong/HKPU-1362/2020	EPI_ISL_610179	2020-07-09	Department of Health Technology and Informatics, The Hong Kong Polytechnic University	Department of Health Technology and Informatics, The Hong Kong Polytechnic University	Siu et al
HongKong/HKPU-1366/2020	EPI_ISL_610186	2020-07-09	Department of Health Technology and Informatics, The Hong Kong Polytechnic University	Department of Health Technology and Informatics, The Hong Kong Polytechnic University	Siu et al
HongKong/HKPU-1402/2020	EPI_ISL_610187	2020-07-10	Department of Health Technology and Informatics, The Hong Kong Polytechnic University	Department of Health Technology and Informatics, The Hong Kong Polytechnic University	Siu et al
HongKong/HKPU-1428/2020	EPI_ISL_610188	2020-07-11	Department of Health Technology and Informatics, The Hong Kong Polytechnic University	Department of Health Technology and Informatics, The Hong Kong Polytechnic University	Siu et al
HongKong/HKPU-1433/2020	EPI_ISL_610192	2020-07-12	Department of Health Technology and Informatics, The Hong Kong Polytechnic University	Department of Health Technology and Informatics, The Hong Kong Polytechnic University	Siu et al
HongKong/HKPU-1437/2020	EPI_ISL_610189	2020-07-12	Department of Health Technology and Informatics, The Hong Kong Polytechnic University	Department of Health Technology and Informatics, The Hong Kong Polytechnic University	Siu et al
HongKong/HKPU-1448/2020	EPI_ISL_610182	2020-07-12	Department of Health Technology and Informatics, The Hong Kong Polytechnic University	Department of Health Technology and Informatics, The Hong Kong Polytechnic University	Siu et al
HongKong/HKPU-1465/2020	EPI_ISL_610191	2020-07-12	Department of Health Technology and Informatics, The Hong Kong Polytechnic University	Department of Health Technology and Informatics, The Hong Kong Polytechnic University	Siu et al
HongKong/HKPU-1470/2020	EPI_ISL_610183	2020-07-12	Department of Health Technology and Informatics, The Hong Kong Polytechnic University	Department of Health Technology and Informatics, The Hong Kong Polytechnic University	Siu et al
HongKong/HKPU-1540/2020	EPI_ISL_610190	2020-07-14	Department of Health Technology and Informatics, The Hong Kong Polytechnic University	Department of Health Technology and Informatics, The Hong Kong Polytechnic University	Siu et al
HongKong/HKPU-1570/2020	EPI_ISL_610184	2020-07-14	Department of Health Technology and Informatics, The Hong Kong Polytechnic University	Department of Health Technology and Informatics, The Hong Kong Polytechnic University	Siu et al
HongKong/HKPU-2514/2020	EPI_ISL_610209	2020-07-26	Department of Health Technology and Informatics, The Hong Kong Polytechnic University	Department of Health Technology and Informatics, The Hong Kong Polytechnic University	Siu et al
HongKong/HKPU-3034/2020	EPI_ISL_610212	2020-07-30	Department of Health Technology and Informatics, The Hong Kong Polytechnic University	Department of Health Technology and Informatics, The Hong Kong Polytechnic University	Siu et al
HongKong/HKPU-3138/2020	EPI_ISL_610208	2020-07-30	Department of Health Technology and Informatics, The Hong Kong Polytechnic University	Department of Health Technology and Informatics, The Hong Kong Polytechnic University	Siu et al
HongKong/HKPU-4278/2020	EPI_ISL_610206	2020-08-13	Department of Health Technology and Informatics, The Hong Kong Polytechnic University	Department of Health Technology and Informatics, The Hong Kong Polytechnic University	Siu et al
HongKong/HKPU-4328/2020	EPI_ISL_610207	2020-08-14	Department of Health Technology and Informatics, The Hong Kong Polytechnic University	Department of Health Technology and Informatics, The Hong Kong Polytechnic University	Siu et al
HongKong/HKPU-4424/2020	EPI_ISL_610213	2020-08-16	Department of Health Technology and Informatics, The Hong Kong Polytechnic University	Department of Health Technology and Informatics, The Hong Kong Polytechnic University	Siu et al
HongKong/HKPU-4789/2020	EPI_ISL_610205	2020-08-30	Department of Health Technology and Informatics, The Hong Kong Polytechnic University	Department of Health Technology and Informatics, The Hong Kong Polytechnic University	Siu et al
HongKong/HKPU-4878/2020	EPI_ISL_610216	2020-09-06	Department of Health Technology and Informatics, The Hong Kong Polytechnic University	Department of Health Technology and Informatics, The Hong Kong Polytechnic University	Siu et al
HongKong/HKPU-4896/2020	EPI_ISL_610217	2020-09-08	Department of Health Technology and Informatics, The Hong Kong Polytechnic University	Department of Health Technology and Informatics, The Hong Kong Polytechnic University	Siu et al
HongKong/HKPU-4954/2020	EPI_ISL_610218	2020-09-13	Department of Health Technology and Informatics, The Hong Kong Polytechnic University	Department of Health Technology and Informatics, The Hong Kong Polytechnic University	Siu et al
HongKong/HKPU-4973/2020	EPI_ISL_610219	2020-09-15	Department of Health Technology and Informatics, The Hong Kong Polytechnic University	Department of Health Technology and Informatics, The Hong Kong Polytechnic University	Siu et al
HongKong/HKPU-4999/2020	EPI_ISL_610220	2020-09-19	Department of Health Technology and Informatics, The Hong Kong Polytechnic University	Department of Health Technology and Informatics, The Hong Kong Polytechnic University	Siu et al
HongKong/HKPU-5000/2020	EPI_ISL_610221	2020-09-19	Department of Health Technology and Informatics, The Hong Kong Polytechnic University	Department of Health Technology and Informatics, The Hong Kong Polytechnic University	Siu et al
HongKong/HKPU-5010/2020	EPI_ISL_610193	2020-09-19	Department of Health Technology and Informatics, The Hong Kong Polytechnic University	Department of Health Technology and Informatics, The Hong Kong Polytechnic University	Siu et al
HongKong/HKPU-5052/2020	EPI_ISL_610194	2020-09-24	Department of Health Technology and Informatics, The Hong Kong Polytechnic University	Department of Health Technology and Informatics, The Hong Kong Polytechnic University	Siu et al
HongKong/HKPU-5053/2020	EPI_ISL_610226	2020-09-24	Department of Health Technology and Informatics, The Hong Kong Polytechnic University	Department of Health Technology and Informatics, The Hong Kong Polytechnic University	Siu et al
HongKong/HKPU-5054/2020	EPI_ISL_610195	2020-09-24	Department of Health Technology and Informatics, The Hong Kong Polytechnic University	Department of Health Technology and Informatics, The Hong Kong Polytechnic University	Siu et al
HongKong/HKPU-5067/2020	EPI_ISL_610196	2020-09-28	Department of Health Technology and Informatics, The Hong Kong Polytechnic University	Department of Health Technology and Informatics, The Hong Kong Polytechnic University	Siu et al
HongKong/HKPU-5068/2020	EPI_ISL_610197	2020-09-28	Department of Health Technology and Informatics, The Hong Kong Polytechnic University	Department of Health Technology and Informatics, The Hong Kong Polytechnic University	Siu et al
HongKong/HKPU-5073/2020	EPI_ISL_610198	2020-09-28	Department of Health Technology and Informatics, The Hong Kong Polytechnic University	Department of Health Technology and Informatics, The Hong Kong Polytechnic University	Siu et al
HongKong/HKPU-5102/2020	EPI_ISL_610215	2020-10-02	Department of Health Technology and Informatics, The Hong Kong Polytechnic University	Department of Health Technology and Informatics, The Hong Kong Polytechnic University	Siu et al
HongKong/HKPU-5111/2020	EPI_ISL_610204	2020-10-01	Department of Health Technology and Informatics, The Hong Kong Polytechnic University	Department of Health Technology and Informatics, The Hong Kong Polytechnic University	Siu et al
HongKong/HKPU-5116/2020	EPI_ISL_610199	2020-10-05	Department of Health Technology and Informatics, The Hong Kong Polytechnic University	Department of Health Technology and Informatics, The Hong Kong Polytechnic University	Siu et al
HongKong/HKPU-5119/2020	EPI_ISL_610200	2020-10-05	Department of Health Technology and Informatics, The Hong Kong Polytechnic University	Department of Health Technology and Informatics, The Hong Kong Polytechnic University	Siu et al
HongKong/HKPU-5126/2020	EPI_ISL_610214	2020-10-06	Department of Health Technology and Informatics, The Hong Kong Polytechnic University	Department of Health Technology and Informatics, The Hong Kong Polytechnic University	Siu et al
HongKong/HKPU-5132/2020	EPI_ISL_610222	2020-10-06	Department of Health Technology and Informatics, The Hong Kong Polytechnic University	Department of Health Technology and Informatics, The Hong Kong Polytechnic University	Siu et al
HongKong/HKPU-5135/2020	EPI_ISL_610201	2020-10-07	Department of Health Technology and Informatics, The Hong Kong Polytechnic University	Department of Health Technology and Informatics, The Hong Kong Polytechnic University	Siu et al
HongKong/HKPU-5136/2020	EPI_ISL_610203	2020-10-07	Department of Health Technology and Informatics, The Hong Kong Polytechnic University	Department of Health Technology and Informatics, The Hong Kong Polytechnic University	Siu et al
HongKong/HKPU-5138/2020	EPI_ISL_610202	2020-10-07	Department of Health Technology and Informatics, The Hong Kong Polytechnic University	Department of Health Technology and Informatics, The Hong Kong Polytechnic University	Siu et al
HongKong/HKPU-5161/2020	EPI_ISL_610223	2020-10-08	Department of Health Technology and Informatics, The Hong Kong Polytechnic University	Department of Health Technology and Informatics, The Hong Kong Polytechnic University	Siu et al
HongKong/HKPU-5178/2020	EPI_ISL_610225	2020-10-11	Department of Health Technology and Informatics, The Hong Kong Polytechnic University	Department of Health Technology and Informatics, The Hong Kong Polytechnic University	Siu et al
HongKong/HKPU-5183/2020	EPI_ISL_610224	2020-10-11	Department of Health Technology and Informatics, The Hong Kong Polytechnic University	Department of Health Technology and Informatics, The Hong Kong Polytechnic University	Siu et al
HongKong/HKPU102_2802/2020	EPI_ISL_420455	2020-03-04	Department of Clinical Pathology, Pamela Youde Nethersole Eastern Hospital	Department of Health Technology and Informatics, Faculty of Health and Social Science, The Hong Kong Polytechnic University	Kenneth Siu-Sing LEUNG et al
HongKong/HKPU12_2201/2020	EPI_ISL_417179	2020-01-30	Department of Pathology, Princess Margaret Hospital	Department of Health Technology and Informatics, Faculty of Health and Social Science, The Hong Kong Polytechnic University	Kenneth Siu-Sing LEUNG et al
HongKong/HKPU17_2201/2020	EPI_ISL_417180	2020-02-03	Department of Pathology, United Christian Hospital	Department of Health Technology and Informatics, Faculty of Health and Social Science, The Hong Kong Polytechnic University	Kenneth Siu-Sing LEUNG et al
HongKong/HKPU19_0402/2020	EPI_ISL_417181	2020-02-05	Department of Pathology, United Christian Hospital	Department of Health Technology and Informatics, Faculty of Health and Social Science, The Hong Kong Polytechnic University	Kenneth Siu-Sing LEUNG et al
HongKong/HKPU1_2101/2020	EPI_ISL_417176	2020-01-21	Department of Pathology, Princess Margaret Hospital	Department of Health Technology and Informatics, Faculty of Health and Social Science, The Hong Kong Polytechnic University	Kenneth Siu-Sing LEUNG et al
HongKong/HKPU20_3001/2020	EPI_ISL_417182	2020-02-05	Department of Pathology, United Christian Hospital	Department of Health Technology and Informatics, Faculty of Health and Social Science, The Hong Kong Polytechnic University	Kenneth Siu-Sing LEUNG et al
HongKong/HKPU23_2601/2020	EPI_ISL_417183	2020-01-30	Department of Clinical Pathology, Pamela Youde Nethersole Eastern Hospital	Department of Health Technology and Informatics, Faculty of Health and Social Science, The Hong Kong Polytechnic University	Kenneth Siu-Sing LEUNG et al
HongKong/HKPU27_3001/2020	EPI_ISL_417184	2020-02-08	Department of Clinical Pathology, Pamela Youde Nethersole Eastern Hospital	Department of Health Technology and Informatics, Faculty of Health and Social Science, The Hong Kong Polytechnic University	Kenneth Siu-Sing LEUNG et al
HongKong/HKPU28_3001/2020	EPI_ISL_417185	2020-02-09	Department of Pathology, United Christian Hospital	Department of Health Technology and Informatics, Faculty of Health and Social Science, The Hong Kong Polytechnic University	Kenneth Siu-Sing LEUNG et al
HongKong/HKPU29_0102/2020	EPI_ISL_417187	2020-02-08	Department of Clinical Pathology, Pamela Youde Nethersole Eastern Hospital	Department of Health Technology and Informatics, Faculty of Health and Social Science, The Hong Kong Polytechnic University	Kenneth Siu-Sing LEUNG et al
HongKong/HKPU2_1801/2020	EPI_ISL_417177	2020-01-23	Department of Pathology, Princess Margaret Hospital	Department of Health Technology and Informatics, Faculty of Health and Social Science, The Hong Kong Polytechnic University	Kenneth Siu-Sing LEUNG et al
HongKong/HKPU30_2901/2020	EPI_ISL_417188	2020-02-08	Department of Clinical Pathology, Pamela Youde Nethersole Eastern Hospital	Department of Health Technology and Informatics, Faculty of Health and Social Science, The Hong Kong Polytechnic University	Kenneth Siu-Sing LEUNG et al
HongKong/HKPU31_2801/2020	EPI_ISL_738084	2020-02-08	Department of Health Technology and Informatics, Hong Kong Polytechnic University of Hong Kong	Department of Health Technology and Informatics, Hong Kong Polytechnic University of Hong Kong	Leung et al
HongKong/HKPU32_0402/2020	EPI_ISL_417193	2020-02-09	Department of Clinical Pathology, Pamela Youde Nethersole Eastern Hospital	Department of Health Technology and Informatics, Faculty of Health and Social Science, The Hong Kong Polytechnic University	Kenneth Siu-Sing LEUNG et al
HongKong/HKPU33_0202/2020	EPI_ISL_417195	2020-02-09	Department of Clinical Pathology, Pamela Youde Nethersole Eastern Hospital	Department of Health Technology and Informatics, Faculty of Health and Social Science, The Hong Kong Polytechnic University	Kenneth Siu-Sing LEUNG et al
HongKong/HKPU34_3001/2020	EPI_ISL_417197	2020-02-09	Department of Clinical Pathology, Pamela Youde Nethersole Eastern Hospital	Department of Health Technology and Informatics, Faculty of Health and Social Science, The Hong Kong Polytechnic University	Kenneth Siu-Sing LEUNG et al
HongKong/HKPU35_0402/2020	EPI_ISL_417199	2020-02-09	Department of Clinical Pathology, Pamela Youde Nethersole Eastern Hospital	Department of Health Technology and Informatics, Faculty of Health and Social Science, The Hong Kong Polytechnic University	Chong-Yee YAU et al
HongKong/HKPU36-0702/2020	EPI_ISL_418815	2020-02-09	Department of Clinical Pathology, Pamela Youde Nethersole Eastern Hospital	Department of Health Technology and Informatics, Faculty of Health and Social Science, The Hong Kong Polytechnic University	Kenneth Siu-Sing LEUNG et al
HongKong/HKPU38-3001/2020	EPI_ISL_419213	2020-02-09	Department of Clinical Pathology, Pamela Youde Nethersole Eastern Hospital	Department of Health Technology and Informatics, Faculty of Health and Social Science, The Hong Kong Polytechnic University	Kenneth Siu-Sing LEUNG et al
HongKong/HKPU39-3001/2020	EPI_ISL_419214	2020-02-10	Department of Clinical Pathology, Pamela Youde Nethersole Eastern Hospital	Department of Health Technology and Informatics, Faculty of Health and Social Science, The Hong Kong Polytechnic University	Kenneth Siu-Sing LEUNG et al
HongKong/HKPU40-2801/2020	EPI_ISL_419215	2020-02-10	Department of Clinical Pathology, Pamela Youde Nethersole Eastern Hospital	Department of Health Technology and Informatics, Faculty of Health and Social Science, The Hong Kong Polytechnic University	Kenneth Siu-Sing LEUNG et al
HongKong/HKPU41-0802/2020	EPI_ISL_419216	2020-02-10	Department of Clinical Pathology, Pamela Youde Nethersole Eastern Hospital	Department of Health Technology and Informatics, Faculty of Health and Social Science, The Hong Kong Polytechnic University	Kenneth Siu-Sing LEUNG et al
HongKong/HKPU42-0302/2020	EPI_ISL_419217	2020-02-10	Department of Pathology, Princess Margaret Hospital	Department of Health Technology and Informatics, Faculty of Health and Social Science, The Hong Kong Polytechnic University	Kenneth Siu-Sing LEUNG et al
HongKong/HKPU43-0202/2020	EPI_ISL_419218	2020-02-10	Department of Clinical Pathology, Pamela Youde Nethersole Eastern Hospital	Department of Health Technology and Informatics, Faculty of Health and Social Science, The Hong Kong Polytechnic University	Kenneth Siu-Sing LEUNG et al
HongKong/HKPU44-0102/2020	EPI_ISL_419219	2020-02-10	Department of Clinical Pathology, Pamela Youde Nethersole Eastern Hospital	Department of Health Technology and Informatics, Faculty of Health and Social Science, The Hong Kong Polytechnic University	Kenneth Siu-Sing LEUNG et al
HongKong/HKPU45-0502/2020	EPI_ISL_419221	2020-02-11	Department of Pathology, United Christian Hospital	Department of Health Technology and Informatics, Faculty of Health and Social Science, The Hong Kong Polytechnic University	Kenneth Siu-Sing LEUNG et al
HongKong/HKPU48-0202/2020	EPI_ISL_419222	2020-02-11	Department of Pathology, Princess Margaret Hospital	Department of Health Technology and Informatics, Faculty of Health and Social Science, The Hong Kong Polytechnic University	Kenneth Siu-Sing LEUNG et al
HongKong/HKPU49-3001/2020	EPI_ISL_419223	2020-02-11	Department of Pathology, Princess Margaret Hospital	Department of Health Technology and Informatics, Faculty of Health and Social Science, The Hong Kong Polytechnic University	Kenneth Siu-Sing LEUNG et al
HongKong/HKPU52-3101/2020	EPI_ISL_419224	2020-02-13	Department of Clinical Pathology, Pamela Youde Nethersole Eastern Hospital	Department of Health Technology and Informatics, Faculty of Health and Social Science, The Hong Kong Polytechnic University	Kenneth Siu-Sing LEUNG et al
HongKong/HKPU53-0802/2020	EPI_ISL_419225	2020-02-13	Department of Clinical Pathology, Pamela Youde Nethersole Eastern Hospital	Department of Health Technology and Informatics, Faculty of Health and Social Science, The Hong Kong Polytechnic University	Kenneth Siu-Sing LEUNG et al
HongKong/HKPU54-0302/2020	EPI_ISL_419226	2020-02-13	Department of Clinical Pathology, Pamela Youde Nethersole Eastern Hospital	Department of Health Technology and Informatics, Faculty of Health and Social Science, The Hong Kong Polytechnic University	Kenneth Siu-Sing LEUNG et al
HongKong/HKPU57-0702/2020	EPI_ISL_419227	2020-02-15	Department of Clinical Pathology, Pamela Youde Nethersole Eastern Hospital	Department of Health Technology and Informatics, Faculty of Health and Social Science, The Hong Kong Polytechnic University	Kenneth Siu-Sing LEUNG et al
HongKong/HKPU60-0802/2020	EPI_ISL_419228	2020-02-17	Department of Clinical Pathology, Pamela Youde Nethersole Eastern Hospital	Department of Health Technology and Informatics, Faculty of Health and Social Science, The Hong Kong Polytechnic University	Kenneth Siu-Sing LEUNG et al
HongKong/HKPU61-0202/2020	EPI_ISL_419229	2020-02-17	Department of Clinical Pathology, Pamela Youde Nethersole Eastern Hospital	Department of Health Technology and Informatics, Faculty of Health and Social Science, The Hong Kong Polytechnic University	Kenneth Siu-Sing LEUNG et al
HongKong/HKPU63-1402/2020	EPI_ISL_419231	2020-02-19	Department of Clinical Pathology, Tuen Mun Hospital, 23 Tsing Chung Koon Road, Tuen Mun, N.T.	Department of Health Technology and Informatics, Faculty of Health and Social Science, The Hong Kong Polytechnic University	Kenneth Siu-Sing LEUNG et al
HongKong/HKPU64-1202/2020	EPI_ISL_419232	2020-02-19	Department of Clinical Pathology, Pamela Youde Nethersole Eastern Hospital	Department of Health Technology and Informatics, Faculty of Health and Social Science, The Hong Kong Polytechnic University	Kenneth Siu-Sing LEUNG et al
HongKong/HKPU65-1202/2020	EPI_ISL_419241	2020-02-19	Department of Clinical Pathology, Pamela Youde Nethersole Eastern Hospital	Department of Health Technology and Informatics, Faculty of Health and Social Science, The Hong Kong Polytechnic University	Kenneth Siu-Sing LEUNG et al
HongKong/HKPU66-2501/2020	EPI_ISL_419242	2020-02-23	Department of Clinical Pathology, Tuen Mun Hospital	Department of Health Technology and Informatics, Faculty of Health and Social Science, The Hong Kong Polytechnic University	Kenneth Siu-Sing LEUNG et al
HongKong/HKPU6_2101/2020	EPI_ISL_417178	2020-01-25	Department of Pathology, Princess Margaret Hospital	Department of Health Technology and Informatics, Faculty of Health and Social Science, The Hong Kong Polytechnic University	Kenneth Siu-Sing LEUNG et al
HongKong/HKPU70-1302/2020	EPI_ISL_419243	2020-02-22	Department of Clinical Pathology, Pamela Youde Nethersole Eastern Hospital	Department of Health Technology and Informatics, Faculty of Health and Social Science, The Hong Kong Polytechnic University	Kenneth Siu-Sing LEUNG et al
HongKong/HKPU73-0802/2020	EPI_ISL_419244	2020-02-22	Department of Clinical Pathology, Pamela Youde Nethersole Eastern Hospital	Department of Health Technology and Informatics, Faculty of Health and Social Science, The Hong Kong Polytechnic University	Kenneth Siu-Sing LEUNG et al
HongKong/HKPU74-1302/2020	EPI_ISL_419245	2020-02-22	Department of Clinical Pathology, Pamela Youde Nethersole Eastern Hospital	Department of Health Technology and Informatics, Faculty of Health and Social Science, The Hong Kong Polytechnic University	Kenneth Siu-Sing LEUNG et al
HongKong/HKPU76-0802/2020	EPI_ISL_419246	2020-02-23	Department of Clinical Pathology, Pamela Youde Nethersole Eastern Hospital	Department of Health Technology and Informatics, Faculty of Health and Social Science, The Hong Kong Polytechnic University	Kenneth Siu-Sing LEUNG et al
HongKong/HKPU83-1702/2020	EPI_ISL_419247	2020-02-24	Department of Clinical Pathology, Pamela Youde Nethersole Eastern Hospital	Department of Health Technology and Informatics, Faculty of Health and Social Science, The Hong Kong Polytechnic University	Kenneth Siu-Sing LEUNG et al
HongKong/HKPU84-2502/2020	EPI_ISL_419248	2020-02-24	Department of Clinical Pathology, Pamela Youde Nethersole Eastern Hospital	Department of Health Technology and Informatics, Faculty of Health and Social Science, The Hong Kong Polytechnic University	Kenneth Siu-Sing LEUNG et al
HongKong/HKPU86-1802/2020	EPI_ISL_419249	2020-02-25	Department of Clinical Pathology, Pamela Youde Nethersole Eastern Hospital	Department of Health Technology and Informatics, Faculty of Health and Social Science, The Hong Kong Polytechnic University	Kenneth Siu-Sing LEUNG et al
HongKong/HKPU89-2502/2020	EPI_ISL_419250	2020-02-26	Department of Clinical Pathology, Pamela Youde Nethersole Eastern Hospital	Department of Health Technology and Informatics, Faculty of Health and Social Science, The Hong Kong Polytechnic University	Kenneth Siu-Sing LEUNG et al
HongKong/HKPU90-1602/2020	EPI_ISL_419251	2020-02-26	Department of Clinical Pathology, Pamela Youde Nethersole Eastern Hospital	Department of Health Technology and Informatics, Faculty of Health and Social Science, The Hong Kong Polytechnic University	Kenneth Siu-Sing LEUNG et al
HongKong/HKPU91-2002/2020	EPI_ISL_419252	2020-02-26	Department of Clinical Pathology, Pamela Youde Nethersole Eastern Hospital	Department of Health Technology and Informatics, Faculty of Health and Social Science, The Hong Kong Polytechnic University	Kenneth Siu-Sing LEUNG et al
HongKong/HKPU92-1302/2020	EPI_ISL_419253	2020-02-26	Department of Pathology, United Christian Hospital	Department of Health Technology and Informatics, Faculty of Health and Social Science, The Hong Kong Polytechnic University	Kenneth Siu-Sing LEUNG et al
HongKong/HKPU_2801/2020	EPI_ISL_417190	2020-02-08	Department of Clinical Pathology, Pamela Youde Nethersole Eastern Hospital	Department of Health Technology and Informatics, Faculty of Health and Social Science, The Hong Kong Polytechnic University	Kenneth Siu-Sing LEUNG et al
HongKong/HKSH0003/2020	EPI_ISL_430018	2020-03-14	Molecular Pathology Division, Department of Pathology, Hong Kong Sanatorium & Hospital	Molecular Pathology Division, Department of Pathology, Hong Kong Sanatorium & Hospital	Chun Hang AU et al
HongKong/HKSH0004/2020	EPI_ISL_430063	2020-03-14	Molecular Pathology Division, Department of Pathology, Hong Kong Sanatorium & Hospital	Molecular Pathology Division, Department of Pathology, Hong Kong Sanatorium & Hospital	Chun Hang AU et al
HongKong/HKSH0007/2020	EPI_ISL_451957	2020-04-01	Molecular Pathology Division, Department of Pathology, Hong Kong Sanatorium & Hospital	Molecular Pathology Division, Department of Pathology, Hong Kong Sanatorium & Hospital	Chun Hang AU et al
HongKong/HKSH0010/2020	EPI_ISL_498193	2020-07-10	Molecular Pathology Division, Department of Pathology, Hong Kong Sanatorium & Hospital	Molecular Pathology Division, Department of Pathology, Hong Kong Sanatorium & Hospital	Chun Hang AU et al
HongKong/HKSH0049/2020	EPI_ISL_578701	2020-10-05	Molecular Pathology Division, Department of Pathology, Hong Kong Sanatorium & Hospital	Molecular Pathology Division, Department of Pathology, Hong Kong Sanatorium & Hospital	Chun Hang AU et al
HongKong/HKSH0050/2020	EPI_ISL_578702	2020-10-05	Molecular Pathology Division, Department of Pathology, Hong Kong Sanatorium & Hospital	Molecular Pathology Division, Department of Pathology, Hong Kong Sanatorium & Hospital	Chun Hang AU et al
HongKong/HKU-001a/2020	EPI_ISL_434571	2020-01-22	Microbiology, The University of Hong Kong	Microbiology, The University of Hong Kong	Chan et al
HongKong/HKU-200723-001/2020	EPI_ISL_497768	2020-07-10	Department of Microbiology, The University of Hong Kong	Department of Microbiology, The University of Hong Kong	Kelvin K.W. To et al
HongKong/HKU-200723-002/2020	EPI_ISL_497769	2020-03-09	Department of Microbiology, The University of Hong Kong	Department of Microbiology, The University of Hong Kong	Kelvin K.W. To et al
HongKong/HKU-200723-003/2020	EPI_ISL_497770	2020-06-22	Department of Microbiology, The University of Hong Kong	Department of Microbiology, The University of Hong Kong	Kelvin K.W. To et al
HongKong/HKU-200723-004/2020	EPI_ISL_497771	2020-01-29	Department of Microbiology, The University of Hong Kong	Department of Microbiology, The University of Hong Kong	Kelvin K.W. To et al
HongKong/HKU-200723-005/2020	EPI_ISL_497772	2020-03-04	Department of Microbiology, The University of Hong Kong	Department of Microbiology, The University of Hong Kong	Kelvin K.W. To et al
HongKong/HKU-200723-006/2020	EPI_ISL_497773	2020-03-18	Department of Microbiology, The University of Hong Kong	Department of Microbiology, The University of Hong Kong	Kelvin K.W. To et al
HongKong/HKU-200723-007/2020	EPI_ISL_497774	2020-07-06	Department of Microbiology, The University of Hong Kong	Department of Microbiology, The University of Hong Kong	Kelvin K.W. To et al
HongKong/HKU-200723-008/2020	EPI_ISL_497775	2020-03-20	Department of Microbiology, The University of Hong Kong	Department of Microbiology, The University of Hong Kong	Kelvin K.W. To et al
HongKong/HKU-200723-009/2020	EPI_ISL_497776	2020-07-10	Department of Microbiology, The University of Hong Kong	Department of Microbiology, The University of Hong Kong	Kelvin K.W. To et al
HongKong/HKU-200723-010/2020	EPI_ISL_497777	2020-07-10	Department of Microbiology, The University of Hong Kong	Department of Microbiology, The University of Hong Kong	Kelvin K.W. To et al
HongKong/HKU-200723-011/2020	EPI_ISL_497778	2020-07-12	Department of Microbiology, The University of Hong Kong	Department of Microbiology, The University of Hong Kong	Kelvin K.W. To et al
HongKong/HKU-200723-012/2020	EPI_ISL_497779	2020-07-09	Department of Microbiology, The University of Hong Kong	Department of Microbiology, The University of Hong Kong	Kelvin K.W. To et al
HongKong/HKU-200723-013/2020	EPI_ISL_497780	2020-07-10	Department of Microbiology, The University of Hong Kong	Department of Microbiology, The University of Hong Kong	Kelvin K.W. To et al
HongKong/HKU-200723-014/2020	EPI_ISL_497781	2020-03-19	Department of Microbiology, The University of Hong Kong	Department of Microbiology, The University of Hong Kong	Kelvin K.W. To et al
HongKong/HKU-200723-015/2020	EPI_ISL_497782	2020-07-07	Department of Microbiology, The University of Hong Kong	Department of Microbiology, The University of Hong Kong	Kelvin K.W. To et al
HongKong/HKU-200723-016/2020	EPI_ISL_497783	2020-02-03	Department of Microbiology, The University of Hong Kong	Department of Microbiology, The University of Hong Kong	Kelvin K.W. To et al
HongKong/HKU-200723-017/2020	EPI_ISL_497784	2020-02-24	Department of Microbiology, The University of Hong Kong	Department of Microbiology, The University of Hong Kong	Kelvin K.W. To et al
HongKong/HKU-200723-018/2020	EPI_ISL_497785	2020-07-14	Department of Microbiology, The University of Hong Kong	Department of Microbiology, The University of Hong Kong	Kelvin K.W. To et al
HongKong/HKU-200723-019/2020	EPI_ISL_497786	2020-03-19	Department of Microbiology, The University of Hong Kong	Department of Microbiology, The University of Hong Kong	Kelvin K.W. To et al
HongKong/HKU-200723-020/2020	EPI_ISL_497787	2020-03-26	Department of Microbiology, The University of Hong Kong	Department of Microbiology, The University of Hong Kong	Kelvin K.W. To et al
HongKong/HKU-200723-021/2020	EPI_ISL_497788	2020-03-24	Department of Microbiology, The University of Hong Kong	Department of Microbiology, The University of Hong Kong	Kelvin K.W. To et al
HongKong/HKU-200723-022/2020	EPI_ISL_497789	2020-03-06	Department of Microbiology, The University of Hong Kong	Department of Microbiology, The University of Hong Kong	Kelvin K.W. To et al
HongKong/HKU-200723-023/2020	EPI_ISL_497790	2020-07-12	Department of Microbiology, The University of Hong Kong	Department of Microbiology, The University of Hong Kong	Kelvin K.W. To et al
HongKong/HKU-200723-024/2020	EPI_ISL_497791	2020-03-06	Department of Microbiology, The University of Hong Kong	Department of Microbiology, The University of Hong Kong	Kelvin K.W. To et al
HongKong/HKU-200723-025/2020	EPI_ISL_497792	2020-02-25	Department of Microbiology, The University of Hong Kong	Department of Microbiology, The University of Hong Kong	Kelvin K.W. To et al
HongKong/HKU-200723-026/2020	EPI_ISL_497793	2020-07-10	Department of Microbiology, The University of Hong Kong	Department of Microbiology, The University of Hong Kong	Kelvin K.W. To et al
HongKong/HKU-200723-027/2020	EPI_ISL_497794	2020-07-12	Department of Microbiology, The University of Hong Kong	Department of Microbiology, The University of Hong Kong	Kelvin K.W. To et al
HongKong/HKU-200723-028/2020	EPI_ISL_497795	2020-07-09	Department of Microbiology, The University of Hong Kong	Department of Microbiology, The University of Hong Kong	Kelvin K.W. To et al
HongKong/HKU-200723-029/2020	EPI_ISL_497796	2020-03-15	Department of Microbiology, The University of Hong Kong	Department of Microbiology, The University of Hong Kong	Kelvin K.W. To et al
HongKong/HKU-200723-030/2020	EPI_ISL_497797	2020-01-29	Department of Microbiology, The University of Hong Kong	Department of Microbiology, The University of Hong Kong	Kelvin K.W. To et al
HongKong/HKU-200723-031/2020	EPI_ISL_497798	2020-03-21	Department of Microbiology, The University of Hong Kong	Department of Microbiology, The University of Hong Kong	Kelvin K.W. To et al
HongKong/HKU-200723-032/2020	EPI_ISL_497799	2020-03-17	Department of Microbiology, The University of Hong Kong	Department of Microbiology, The University of Hong Kong	Kelvin K.W. To et al
HongKong/HKU-200723-033/2020	EPI_ISL_497800	2020-07-11	Department of Microbiology, The University of Hong Kong	Department of Microbiology, The University of Hong Kong	Kelvin K.W. To et al
HongKong/HKU-200723-034/2020	EPI_ISL_497801	2020-07-14	Department of Microbiology, The University of Hong Kong	Department of Microbiology, The University of Hong Kong	Kelvin K.W. To et al
HongKong/HKU-200723-035/2020	EPI_ISL_497802	2020-03-16	Department of Microbiology, The University of Hong Kong	Department of Microbiology, The University of Hong Kong	Kelvin K.W. To et al
HongKong/HKU-200723-036/2020	EPI_ISL_497803	2020-07-06	Department of Microbiology, The University of Hong Kong	Department of Microbiology, The University of Hong Kong	Kelvin K.W. To et al
HongKong/HKU-200723-037/2020	EPI_ISL_497804	2020-03-25	Department of Microbiology, The University of Hong Kong	Department of Microbiology, The University of Hong Kong	Kelvin K.W. To et al
HongKong/HKU-200723-038/2020	EPI_ISL_497805	2020-03-17	Department of Microbiology, The University of Hong Kong	Department of Microbiology, The University of Hong Kong	Kelvin K.W. To et al
HongKong/HKU-200723-039/2020	EPI_ISL_497806	2020-03-29	Department of Microbiology, The University of Hong Kong	Department of Microbiology, The University of Hong Kong	Kelvin K.W. To et al
HongKong/HKU-200723-040/2020	EPI_ISL_497807	2020-07-10	Department of Microbiology, The University of Hong Kong	Department of Microbiology, The University of Hong Kong	Kelvin K.W. To et al
HongKong/HKU-200723-041/2020	EPI_ISL_497808	2020-03-22	Department of Microbiology, The University of Hong Kong	Department of Microbiology, The University of Hong Kong	Kelvin K.W. To et al
HongKong/HKU-200723-042/2020	EPI_ISL_497809	2020-07-01	Department of Microbiology, The University of Hong Kong	Department of Microbiology, The University of Hong Kong	Kelvin K.W. To et al
HongKong/HKU-200723-043/2020	EPI_ISL_497810	2020-03-18	Department of Microbiology, The University of Hong Kong	Department of Microbiology, The University of Hong Kong	Kelvin K.W. To et al
HongKong/HKU-200723-044/2020	EPI_ISL_497811	2020-03-30	Department of Microbiology, The University of Hong Kong	Department of Microbiology, The University of Hong Kong	Kelvin K.W. To et al
HongKong/HKU-200723-045/2020	EPI_ISL_497812	2020-02-15	Department of Microbiology, The University of Hong Kong	Department of Microbiology, The University of Hong Kong	Kelvin K.W. To et al
HongKong/HKU-200723-046/2020	EPI_ISL_497813	2020-03-21	Department of Microbiology, The University of Hong Kong	Department of Microbiology, The University of Hong Kong	Kelvin K.W. To et al
HongKong/HKU-200723-047/2020	EPI_ISL_497814	2020-07-09	Department of Microbiology, The University of Hong Kong	Department of Microbiology, The University of Hong Kong	Kelvin K.W. To et al
HongKong/HKU-200723-048/2020	EPI_ISL_497815	2020-07-12	Department of Microbiology, The University of Hong Kong	Department of Microbiology, The University of Hong Kong	Kelvin K.W. To et al
HongKong/HKU-200723-049/2020	EPI_ISL_497816	2020-07-10	Department of Microbiology, The University of Hong Kong	Department of Microbiology, The University of Hong Kong	Kelvin K.W. To et al
HongKong/HKU-200723-050/2020	EPI_ISL_497817	2020-07-08	Department of Microbiology, The University of Hong Kong	Department of Microbiology, The University of Hong Kong	Kelvin K.W. To et al
HongKong/HKU-200723-051/2020	EPI_ISL_497818	2020-04-01	Department of Microbiology, The University of Hong Kong	Department of Microbiology, The University of Hong Kong	Kelvin K.W. To et al
HongKong/HKU-200723-052/2020	EPI_ISL_497819	2020-03-27	Department of Microbiology, The University of Hong Kong	Department of Microbiology, The University of Hong Kong	Kelvin K.W. To et al
HongKong/HKU-200723-053/2020	EPI_ISL_497820	2020-03-18	Department of Microbiology, The University of Hong Kong	Department of Microbiology, The University of Hong Kong	Kelvin K.W. To et al
HongKong/HKU-200723-054/2020	EPI_ISL_497821	2020-03-30	Department of Microbiology, The University of Hong Kong	Department of Microbiology, The University of Hong Kong	Kelvin K.W. To et al
HongKong/HKU-200723-055/2020	EPI_ISL_497822	2020-07-10	Department of Microbiology, The University of Hong Kong	Department of Microbiology, The University of Hong Kong	Kelvin K.W. To et al
HongKong/HKU-200723-056/2020	EPI_ISL_497823	2020-04-07	Department of Microbiology, The University of Hong Kong	Department of Microbiology, The University of Hong Kong	Kelvin K.W. To et al
HongKong/HKU-200723-057/2020	EPI_ISL_497824	2020-03-24	Department of Microbiology, The University of Hong Kong	Department of Microbiology, The University of Hong Kong	Kelvin K.W. To et al
HongKong/HKU-200723-058/2020	EPI_ISL_497825	2020-07-10	Department of Microbiology, The University of Hong Kong	Department of Microbiology, The University of Hong Kong	Kelvin K.W. To et al
HongKong/HKU-200723-059/2020	EPI_ISL_497826	2020-03-21	Department of Microbiology, The University of Hong Kong	Department of Microbiology, The University of Hong Kong	Kelvin K.W. To et al
HongKong/HKU-200723-060/2020	EPI_ISL_497827	2020-01-29	Department of Microbiology, The University of Hong Kong	Department of Microbiology, The University of Hong Kong	Kelvin K.W. To et al
HongKong/HKU-200723-061/2020	EPI_ISL_497828	2020-03-30	Department of Microbiology, The University of Hong Kong	Department of Microbiology, The University of Hong Kong	Kelvin K.W. To et al
HongKong/HKU-200723-062/2020	EPI_ISL_497829	2020-07-04	Department of Microbiology, The University of Hong Kong	Department of Microbiology, The University of Hong Kong	Kelvin K.W. To et al
HongKong/HKU-200723-063/2020	EPI_ISL_497830	2020-07-08	Department of Microbiology, The University of Hong Kong	Department of Microbiology, The University of Hong Kong	Kelvin K.W. To et al
HongKong/HKU-200723-064/2020	EPI_ISL_497831	2020-03-13	Department of Microbiology, The University of Hong Kong	Department of Microbiology, The University of Hong Kong	Kelvin K.W. To et al
HongKong/HKU-200723-065/2020	EPI_ISL_497832	2020-03-19	Department of Microbiology, The University of Hong Kong	Department of Microbiology, The University of Hong Kong	Kelvin K.W. To et al
HongKong/HKU-200723-066/2020	EPI_ISL_497833	2020-03-21	Department of Microbiology, The University of Hong Kong	Department of Microbiology, The University of Hong Kong	Kelvin K.W. To et al
HongKong/HKU-200723-067/2020	EPI_ISL_497834	2020-03-20	Department of Microbiology, The University of Hong Kong	Department of Microbiology, The University of Hong Kong	Kelvin K.W. To et al
HongKong/HKU-200723-068/2020	EPI_ISL_497835	2020-07-08	Department of Microbiology, The University of Hong Kong	Department of Microbiology, The University of Hong Kong	Kelvin K.W. To et al
HongKong/HKU-200723-069/2020	EPI_ISL_497836	2020-07-10	Department of Microbiology, The University of Hong Kong	Department of Microbiology, The University of Hong Kong	Kelvin K.W. To et al
HongKong/HKU-200723-070/2020	EPI_ISL_497837	2020-07-09	Department of Microbiology, The University of Hong Kong	Department of Microbiology, The University of Hong Kong	Kelvin K.W. To et al
HongKong/HKU-200723-071/2020	EPI_ISL_497838	2020-07-12	Department of Microbiology, The University of Hong Kong	Department of Microbiology, The University of Hong Kong	Kelvin K.W. To et al
HongKong/HKU-200723-072/2020	EPI_ISL_497839	2020-03-20	Department of Microbiology, The University of Hong Kong	Department of Microbiology, The University of Hong Kong	Kelvin K.W. To et al
HongKong/HKU-200723-073/2020	EPI_ISL_497840	2020-03-18	Department of Microbiology, The University of Hong Kong	Department of Microbiology, The University of Hong Kong	Kelvin K.W. To et al
HongKong/HKU-200723-074/2020	EPI_ISL_497841	2020-07-07	Department of Microbiology, The University of Hong Kong	Department of Microbiology, The University of Hong Kong	Kelvin K.W. To et al
HongKong/HKU-200723-075/2020	EPI_ISL_497842	2020-07-09	Department of Microbiology, The University of Hong Kong	Department of Microbiology, The University of Hong Kong	Kelvin K.W. To et al
HongKong/HKU-200723-076/2020	EPI_ISL_497843	2020-07-05	Department of Microbiology, The University of Hong Kong	Department of Microbiology, The University of Hong Kong	Kelvin K.W. To et al
HongKong/HKU-200723-077/2020	EPI_ISL_497844	2020-07-03	Department of Microbiology, The University of Hong Kong	Department of Microbiology, The University of Hong Kong	Kelvin K.W. To et al
HongKong/HKU-200723-078/2020	EPI_ISL_497845	2020-03-16	Department of Microbiology, The University of Hong Kong	Department of Microbiology, The University of Hong Kong	Kelvin K.W. To et al
HongKong/HKU-200723-079/2020	EPI_ISL_497846	2020-03-20	Department of Microbiology, The University of Hong Kong	Department of Microbiology, The University of Hong Kong	Kelvin K.W. To et al
HongKong/HKU-200723-080/2020	EPI_ISL_497847	2020-03-22	Department of Microbiology, The University of Hong Kong	Department of Microbiology, The University of Hong Kong	Kelvin K.W. To et al
HongKong/HKU-200723-081/2020	EPI_ISL_497848	2020-02-15	Department of Microbiology, The University of Hong Kong	Department of Microbiology, The University of Hong Kong	Kelvin K.W. To et al
HongKong/HKU-200723-082/2020	EPI_ISL_497849	2020-07-12	Department of Microbiology, The University of Hong Kong	Department of Microbiology, The University of Hong Kong	Kelvin K.W. To et al
HongKong/HKU-200723-083/2020	EPI_ISL_497850	2020-03-15	Department of Microbiology, The University of Hong Kong	Department of Microbiology, The University of Hong Kong	Kelvin K.W. To et al
HongKong/HKU-200723-084/2020	EPI_ISL_497851	2020-07-07	Department of Microbiology, The University of Hong Kong	Department of Microbiology, The University of Hong Kong	Kelvin K.W. To et al
HongKong/HKU-200723-085/2020	EPI_ISL_497852	2020-06-24	Department of Microbiology, The University of Hong Kong	Department of Microbiology, The University of Hong Kong	Kelvin K.W. To et al
HongKong/HKU-200723-086/2020	EPI_ISL_497853	2020-07-12	Department of Microbiology, The University of Hong Kong	Department of Microbiology, The University of Hong Kong	Kelvin K.W. To et al
HongKong/HKU-200723-087/2020	EPI_ISL_497854	2020-07-07	Department of Microbiology, The University of Hong Kong	Department of Microbiology, The University of Hong Kong	Kelvin K.W. To et al
HongKong/HKU-200723-088/2020	EPI_ISL_497855	2020-07-07	Department of Microbiology, The University of Hong Kong	Department of Microbiology, The University of Hong Kong	Kelvin K.W. To et al
HongKong/HKU-200723-089/2020	EPI_ISL_497856	2020-03-09	Department of Microbiology, The University of Hong Kong	Department of Microbiology, The University of Hong Kong	Kelvin K.W. To et al
HongKong/HKU-200723-090/2020	EPI_ISL_497857	2020-07-11	Department of Microbiology, The University of Hong Kong	Department of Microbiology, The University of Hong Kong	Kelvin K.W. To et al
HongKong/HKU-200723-091/2020	EPI_ISL_497858	2020-03-31	Department of Microbiology, The University of Hong Kong	Department of Microbiology, The University of Hong Kong	Kelvin K.W. To et al
HongKong/HKU-200723-092/2020	EPI_ISL_497859	2020-07-10	Department of Microbiology, The University of Hong Kong	Department of Microbiology, The University of Hong Kong	Kelvin K.W. To et al
HongKong/HKU-200723-093/2020	EPI_ISL_497860	2020-01-25	Department of Microbiology, The University of Hong Kong	Department of Microbiology, The University of Hong Kong	Kelvin K.W. To et al
HongKong/HKU-200723-094/2020	EPI_ISL_497861	2020-07-08	Department of Microbiology, The University of Hong Kong	Department of Microbiology, The University of Hong Kong	Kelvin K.W. To et al
HongKong/HKU-200723-095/2020	EPI_ISL_497862	2020-07-09	Department of Microbiology, The University of Hong Kong	Department of Microbiology, The University of Hong Kong	Kelvin K.W. To et al
HongKong/HKU-200723-096/2020	EPI_ISL_497863	2020-07-10	Department of Microbiology, The University of Hong Kong	Department of Microbiology, The University of Hong Kong	Kelvin K.W. To et al
HongKong/HKU-200723-097/2020	EPI_ISL_497864	2020-03-18	Department of Microbiology, The University of Hong Kong	Department of Microbiology, The University of Hong Kong	Kelvin K.W. To et al
HongKong/HKU-200723-098/2020	EPI_ISL_497865	2020-04-14	Department of Microbiology, The University of Hong Kong	Department of Microbiology, The University of Hong Kong	Kelvin K.W. To et al
HongKong/HKU-200723-099/2020	EPI_ISL_497866	2020-07-09	Department of Microbiology, The University of Hong Kong	Department of Microbiology, The University of Hong Kong	Kelvin K.W. To et al
HongKong/HKU-200723-100/2020	EPI_ISL_497867	2020-07-12	Department of Microbiology, The University of Hong Kong	Department of Microbiology, The University of Hong Kong	Kelvin K.W. To et al
HongKong/HKU-200723-101/2020	EPI_ISL_497868	2020-07-11	Department of Microbiology, The University of Hong Kong	Department of Microbiology, The University of Hong Kong	Kelvin K.W. To et al
HongKong/HKU-200723-102/2020	EPI_ISL_497869	2020-07-14	Department of Microbiology, The University of Hong Kong	Department of Microbiology, The University of Hong Kong	Kelvin K.W. To et al
HongKong/HKU-200723-103/2020	EPI_ISL_497870	2020-03-18	Department of Microbiology, The University of Hong Kong	Department of Microbiology, The University of Hong Kong	Kelvin K.W. To et al
HongKong/HKU-200723-104/2020	EPI_ISL_498269	2020-05-21	Department of Microbiology, The University of Hong Kong	Department of Microbiology, The University of Hong Kong	Kelvin K.W. To et al
HongKong/HKU-200723-105/2020	EPI_ISL_498270	2020-05-08	Department of Microbiology, The University of Hong Kong	Department of Microbiology, The University of Hong Kong	Kelvin K.W. To et al
HongKong/HKU-200723-106/2020	EPI_ISL_498271	2020-05-15	Department of Microbiology, The University of Hong Kong	Department of Microbiology, The University of Hong Kong	Kelvin K.W. To et al
HongKong/HKU-200723-107/2020	EPI_ISL_510538	2020-07-21	Department of Microbiology, The University of Hong Kong	Department of Microbiology, The University of Hong Kong	Kelvin K.W. To et al
HongKong/HKU-200723-108/2020	EPI_ISL_510539	2020-07-20	Department of Microbiology, The University of Hong Kong	Department of Microbiology, The University of Hong Kong	Kelvin K.W. To et al
HongKong/HKU-200723-109/2020	EPI_ISL_510540	2020-07-19	Department of Microbiology, The University of Hong Kong	Department of Microbiology, The University of Hong Kong	Kelvin K.W. To et al
HongKong/HKU-200823-001/2020	EPI_ISL_516798	2020-03-26	Department of Microbiology, The University of Hong Kong	Department of Microbiology, The University of Hong Kong	Kelvin K.W. To et al
HongKong/HKU-200823-002/2020	EPI_ISL_516799	2020-08-17	Department of Microbiology, The University of Hong Kong	Department of Microbiology, The University of Hong Kong	Kelvin K.W. To et al
HongKong/HKU-902a/2020	EPI_ISL_434563	2020-01-23	unknown	Microbiology, The University of Hong Kong	To et al
HongKong/HKU-902b/2020	EPI_ISL_434564	2020-01-24	unknown	Microbiology, The University of Hong Kong	To et al
HongKong/HKU-903a/2020	EPI_ISL_434565	2020-01-24	unknown	Microbiology, The University of Hong Kong	To et al
HongKong/HKU-903b/2020	EPI_ISL_434566	2020-01-27	unknown	Microbiology, The University of Hong Kong	To et al
HongKong/HKU-904a/2020	EPI_ISL_450412	2020-01-30	unknown	Microbiology	To et al
HongKong/HKU-905a/2020	EPI_ISL_450408	2020-01-24	unknown	Microbiology	To et al
HongKong/HKU-907a/2020	EPI_ISL_434567	2020-01-27	unknown	Microbiology, The University of Hong Kong	To et al
HongKong/HKU-907b/2020	EPI_ISL_434568	2020-01-29	unknown	Microbiology, The University of Hong Kong	To et al
HongKong/HKU-908a/2020	EPI_ISL_434569	2020-01-27	unknown	Microbiology, The University of Hong Kong	To et al
HongKong/HKU-908b/2020	EPI_ISL_434570	2020-01-29	unknown	Microbiology	To et al
HongKong/HKU-911a/2020	EPI_ISL_450409	2020-01-30	unknown	Microbiology	To et al
HongKong/HKU-913a/2020	EPI_ISL_450410	2020-01-31	unknown	Microbiology	To et al
HongKong/HKU-915a/2020	EPI_ISL_450411	2020-02-02	unknown	Microbiology	To et al
HongKong/MV2007-00689/2020	EPI_ISL_536411	2020-08-08	Medtimes Molecular Laboratory	Medtimes Molecular Laboratory	Eric Chan et al
HongKong/MV2007-00828/2020	EPI_ISL_536793	2020-08-14	Medtimes Molecular Laboratory	Medtimes Molecular Laboratory	Eric Chan et al
HongKong/VB20017970-2/2020	EPI_ISL_417064	2020-01-21	Prince of Wales Hospital	Hong Kong Department of Health	Alan K.L. Tsang et al
HongKong/VB20024950-2/2020	EPI_ISL_412029	2020-01-30	Hong Kong Department of Health	The University of Hong Kong	Dominic N.C. Tsang et al
HongKong/VB20026565-2/2020	EPI_ISL_412030	2020-02-01	Hong Kong Department of Health	School of Public Health, The University of Hon g Kong	Dominic N.C. Tsang et al
HongKong/VB20050000/2020	EPI_ISL_476803	2020-03-17	Hong Kong Department of Health	School of Public Health, The University of Hong Kong	Dominic N.C. Tsang et al
HongKong/VB20175856/2020	EPI_ISL_539823	2020-08-14	Communicable Disease Branch	Hong Kong Department of Health	Alan K.L. Tsang et al
HongKong/VB20175873/2020	EPI_ISL_539822	2020-08-14	Communicable Disease Branch	Hong Kong Department of Health	Alan K.L. Tsang et al
HongKong/VB20209003/2020	EPI_ISL_760045	2020-10-06	Hong Kong Department of Health	School of Public Health, The University of Hong Kong	Daniel Chu et al
HongKong/VB20209026/2020	EPI_ISL_760046	2020-10-06	Hong Kong Department of Health	School of Public Health, The University of Hong Kong	Daniel Chu et al
HongKong/VB20211407/2020	EPI_ISL_760050	2020-10-08	Hong Kong Department of Health	School of Public Health, The University of Hong Kong	Daniel Chu et al
HongKong/VB20211660/2020	EPI_ISL_760051	2020-10-08	Hong Kong Department of Health	School of Public Health, The University of Hong Kong	Daniel Chu et al
HongKong/VB20211661/2020	EPI_ISL_760052	2020-10-08	Hong Kong Department of Health	School of Public Health, The University of Hong Kong	Daniel Chu et al
HongKong/VB20214929/2020	EPI_ISL_760056	2020-10-11	Hong Kong Department of Health	School of Public Health, The University of Hong Kong	Daniel Chu et al
HongKong/VB20219976/2020	EPI_ISL_760057	2020-10-17	Hong Kong Department of Health	School of Public Health, The University of Hong Kong	Daniel Chu et al
HongKong/VB20220907/2020	EPI_ISL_760058	2020-10-18	Hong Kong Department of Health	School of Public Health, The University of Hong Kong	Daniel Chu et al
HongKong/VB20275039/2020	EPI_ISL_733569	2020-11-24	CHAI WAN FAMILIES CLINIC	Hong Kong Department of Health	Alan K.L. Tsang et al
HongKong/VM20001061-2/2020	EPI_ISL_412028	2020-01-22	Hong Kong Department of Health	School of Public Health, The University of Hon g Kong	Dominic N.C. Tsang et al
HongKong/VM20002493-2/2020	EPI_ISL_414527	2020-02-09	Hong Kong Department of Health	School of Public Health, The University of Hong Kong	Dominic N.C. Tsang et al
HongKong/VM20002507-2/2020	EPI_ISL_414528	2020-02-10	Hong Kong Department of Health	School of Public Health, The University of Hong Kong	Dominic N.C. Tsang et al
HongKong/VM20002508-2/2020	EPI_ISL_414567	2020-02-10	Hong Kong Department of Health	School of Public Health, The University of Hong Kong	Dominic N.C. Tsang et al
HongKong/VM20002582-2/2020	EPI_ISL_414569	2020-02-12	Hong Kong Department of Health	School of Public Health, The University of Hong Kong	Dominic N.C. Tsang et al
HongKong/VM20002849/2020	EPI_ISL_414571	2020-02-22	Hong Kong Department of Health	School of Public Health, The University of Hong Kong	Dominic N.C. Tsang et al
HongKong/VM20002868/2020	EPI_ISL_414519	2020-02-24	Hong Kong Department of Health	School of Public Health, The University of Hong Kong	Dominic N.C. Tsang et al
HongKong/VM20002907/2020	EPI_ISL_414517	2020-02-25	Hong Kong Department of Health	School of Public Health, The University of Hong Kong	Dominic N.C. Tsang et al
HongKong/VM20003442/2020	EPI_ISL_476802	2020-03-14	Hong Kong Department of Health	School of Public Health, The University of Hong Kong	Dominic N.C. Tsang et al
HongKong/VM20003443/2020	EPI_ISL_476801	2020-03-15	Hong Kong Department of Health	School of Public Health, The University of Hong Kong	Dominic N.C. Tsang et al
HongKong/VM20004178/2020	EPI_ISL_476804	2020-03-19	Hong Kong Department of Health	School of Public Health, The University of Hong Kong	Dominic N.C. Tsang et al
HongKong/VM20005127/2020	EPI_ISL_759859	2020-03-24	School of Public Health, The University of Hong Kong	School of Public Health, The University of Hong Kong	Barrs et al
HongKong/VM20005737-2/2020	EPI_ISL_539850	2020-03-25	Pok Oi Hospital	Hong Kong Department of Health	Alan K.L. Tsang et al
HongKong/VM20006777/2020	EPI_ISL_539820	2020-03-29	Queen Mary Hospital	Hong Kong Department of Health	Alan K.L. Tsang et al
HongKong/VM20008964-2/2020	EPI_ISL_539851	2020-04-03	Pok Oi Hospital	Hong Kong Department of Health	Alan K.L. Tsang et al
HongKong/VM20009579/2020	EPI_ISL_450404	2020-03-16	unknown	School of Public Health, The University of Hong Kong	Sit et al
HongKong/VM20030365-2/2020	EPI_ISL_539804	2020-07-05	Yan Chai Hospital	Hong Kong Department of Health	Alan K.L. Tsang et al
HongKong/VM20030491-2/2020	EPI_ISL_539805	2020-07-06	Kwong Wah Hospital	Hong Kong Department of Health	Alan K.L. Tsang et al
HongKong/VM20030723/2020	EPI_ISL_539807	2020-07-06	Princess Margaret Hospital	Hong Kong Department of Health	Alan K.L. Tsang et al
HongKong/VM20031161/2020	EPI_ISL_539806	2020-07-05	Princess Margaret Hospital	Hong Kong Department of Health	Alan K.L. Tsang et al
HongKong/VM20031162/2020	EPI_ISL_539808	2020-07-06	Princess Margaret Hospital	Hong Kong Department of Health	Alan K.L. Tsang et al
HongKong/VM2003179/2020	EPI_ISL_450405	2020-03-08	unknown	School of Public Health, The University of Hong Kong	Sit et al
HongKong/VM20040795/2020	EPI_ISL_539809	2020-07-14	Asiaworld Expo Command Post	Hong Kong Department of Health	Alan K.L. Tsang et al
HongKong/VM20059282/2020	EPI_ISL_539810	2020-07-18	Asiaworld Expo Command Post	Hong Kong Department of Health	Alan K.L. Tsang et al
HongKong/VM20060346/2020	EPI_ISL_539812	2020-07-19	Asiaworld Expo Command Post	Hong Kong Department of Health	Alan K.L. Tsang et al
HongKong/VM20060398/2020	EPI_ISL_539811	2020-07-19	Asiaworld Expo Command Post	Hong Kong Department of Health	Alan K.L. Tsang et al
HongKong/VM20061555/2020	EPI_ISL_539803	2020-07-20	Queen Mary Hospital	Hong Kong Department of Health	Alan K.L. Tsang et al
HongKong/VM20063264/2020	EPI_ISL_539813	2020-07-20	Prince of Wales Hospital	Hong Kong Department of Health	Alan K.L. Tsang et al
HongKong/VM20066524/2020	EPI_ISL_539814	2020-07-21	Tuen Mun Hospital	Hong Kong Department of Health	Alan K.L. Tsang et al
HongKong/VM20066568/2020	EPI_ISL_539815	2020-07-21	Queen Elizabeth Hospital	Hong Kong Department of Health	Alan K.L. Tsang et al
HongKong/VM20106394/2020	EPI_ISL_613457	2020-08-11	QUARANTINE CAMP	Hong Kong Department of Health	Alan K.L. Tsang et al
HongKong/VM20106598/2020	EPI_ISL_539816	2020-08-12	Queen Mary Hospital	Hong Kong Department of Health	Alan K.L. Tsang et al
HongKong/VM20107468/2020	EPI_ISL_539819	2020-08-13	Tuen Mun Hospital	Hong Kong Department of Health	Alan K.L. Tsang et al
HongKong/VM20107470/2020	EPI_ISL_539818	2020-08-13	Tuen Mun Hospital	Hong Kong Department of Health	Alan K.L. Tsang et al
HongKong/VM20108307/2020	EPI_ISL_539817	2020-08-14	Queen Mary Hospital	Hong Kong Department of Health	Alan K.L. Tsang et al
HongKong/VM20108924/2020	EPI_ISL_539821	2020-08-15	Asiaworld Expo Command Post	Hong Kong Department of Health	Alan K.L. Tsang et al
HongKong/VM20109237/2020	EPI_ISL_760031	2020-08-16	Hong Kong Department of Health	School of Public Health, The University of Hong Kong	Daniel Chu et al
HongKong/VM20123554/2020	EPI_ISL_760032	2020-09-18	Hong Kong Department of Health	School of Public Health, The University of Hong Kong	Daniel Chu et al
HongKong/VM20123555/2020	EPI_ISL_760033	2020-09-18	Hong Kong Department of Health	School of Public Health, The University of Hong Kong	Daniel Chu et al
HongKong/VM20123558/2020	EPI_ISL_760034	2020-09-18	Hong Kong Department of Health	School of Public Health, The University of Hong Kong	Daniel Chu et al
HongKong/VM20123559/2020	EPI_ISL_760035	2020-09-18	Hong Kong Department of Health	School of Public Health, The University of Hong Kong	Daniel Chu et al
HongKong/VM20123560/2020	EPI_ISL_760036	2020-09-18	Hong Kong Department of Health	School of Public Health, The University of Hong Kong	Daniel Chu et al
HongKong/VM20126869/2020	EPI_ISL_760037	2020-09-29	Hong Kong Department of Health	School of Public Health, The University of Hong Kong	Daniel Chu et al
HongKong/VM20127499/2020	EPI_ISL_760038	2020-09-30	Hong Kong Department of Health	School of Public Health, The University of Hong Kong	Daniel Chu et al
HongKong/VM20127572/2020	EPI_ISL_760039	2020-10-02	Hong Kong Department of Health	School of Public Health, The University of Hong Kong	Daniel Chu et al
HongKong/VM20127573/2020	EPI_ISL_760040	2020-10-02	Hong Kong Department of Health	School of Public Health, The University of Hong Kong	Daniel Chu et al
HongKong/VM20127769/2020	EPI_ISL_760041	2020-10-03	Hong Kong Department of Health	School of Public Health, The University of Hong Kong	Daniel Chu et al
HongKong/VM20127935/2020	EPI_ISL_760042	2020-10-04	Hong Kong Department of Health	School of Public Health, The University of Hong Kong	Daniel Chu et al
HongKong/VM20127956/2020	EPI_ISL_760043	2020-10	Hong Kong Department of Health	School of Public Health, The University of Hong Kong	Daniel Chu et al
HongKong/VM20128243/2020	EPI_ISL_760044	2020-10	Hong Kong Department of Health	School of Public Health, The University of Hong Kong	Daniel Chu et al
HongKong/VM20128899/2020	EPI_ISL_760047	2020-10-06	Hong Kong Department of Health	School of Public Health, The University of Hong Kong	Daniel Chu et al
HongKong/VM20129245/2020	EPI_ISL_760048	2020-10	Hong Kong Department of Health	School of Public Health, The University of Hong Kong	Daniel Chu et al
HongKong/VM20129415/2020	EPI_ISL_760049	2020-10-08	Hong Kong Department of Health	School of Public Health, The University of Hong Kong	Daniel Chu et al
HongKong/VM20130028/2020	EPI_ISL_760053	2020-10-08	Hong Kong Department of Health	School of Public Health, The University of Hong Kong	Daniel Chu et al
HongKong/VM20130432/2020	EPI_ISL_760054	2020-10-09	Hong Kong Department of Health	School of Public Health, The University of Hong Kong	Daniel Chu et al
HongKong/VM20131073/2020	EPI_ISL_760055	2020-10-10	Hong Kong Department of Health	School of Public Health, The University of Hong Kong	Daniel Chu et al
HongKong/VM20149166/2020	EPI_ISL_733571	2020-11-11	Queen Mary Hospital	Hong Kong Department of Health	Alan K.L. Tsang et al
HongKong/VM20192019/2020	EPI_ISL_733570	2020-12-16	POK OI HOSPITAL	Hong Kong Department of Health	Alan K.L. Tsang et al
HongKong/VM20194408/2020	EPI_ISL_759896	2020-12-21	Queen Elizabeth Hospital	Hong Kong Department of Health	Alan K.L. Tsang et al
HongKong/VM20194997/2020	EPI_ISL_759897	2020-12-22	United Christian Hospital	Hong Kong Department of Health	Alan K.L. Tsang et al
HongKong/VM20194998/2020	EPI_ISL_759895	2020-12-22	United Christian Hospital	Hong Kong Department of Health	Alan K.L. Tsang et al
HongKong/VM20194999/2020	EPI_ISL_759898	2020-12-22	United Christian Hospital	Hong Kong Department of Health	Alan K.L. Tsang et al
HongKong/XM-PII-S4/2020	EPI_ISL_417443	2020-01-22	State Key Laboratory for Emerging Infectious Diseases Department of Microbiology Li Ka Shing Faculty of Medicine The University of Hong Kong	State Key Laboratory for Emerging Infectious Diseases Department of Microbiology Li Ka Shing Faculty of Medicine The University of Hong Kong	Pui Wang et al
Hunan/HN-CIDC-P10/2020	EPI_ISL_539338	2020-01-29	Institute of Disease Control and Prevention, People's Liberation Army	Institute of Disease Control and Prevention, People's Liberation Army	Qiu et al
Hunan/HN-CIDC-P11/2020	EPI_ISL_539339	2020-01-29	Institute of Disease Control and Prevention, People's Liberation Army	Institute of Disease Control and Prevention, People's Liberation Army	Qiu et al
Hunan/HN-CIDC-P2/2020	EPI_ISL_539333	2020-01-17	Institute of Disease Control and Prevention, People's Liberation Army	Institute of Disease Control and Prevention, People's Liberation Army	Qiu et al
Hunan/HN-CIDC-P5/2020	EPI_ISL_539334	2020-01-25	Institute of Disease Control and Prevention, People's Liberation Army	Institute of Disease Control and Prevention, People's Liberation Army	Qiu et al
Hunan/HN-CIDC-P6/2020	EPI_ISL_539335	2020-01-28	Institute of Disease Control and Prevention, People's Liberation Army	Institute of Disease Control and Prevention, People's Liberation Army	Qiu et al
Hunan/HN-CIDC-P7/2020	EPI_ISL_539336	2020-01-27	Institute of Disease Control and Prevention, People's Liberation Army	Institute of Disease Control and Prevention, People's Liberation Army	Qiu et al
Hunan/HN-CIDC-P8/2020	EPI_ISL_539337	2020-01-26	Institute of Disease Control and Prevention, People's Liberation Army	Institute of Disease Control and Prevention, People's Liberation Army	Qiu et al
Hungary/MBL-002/2020	EPI_ISL_435420	2020-03-23	Virological Research Group, Szentágothai Research Centre	Bioinformatics Research Group, Szentágothai Research Centre	Péter Urbán et al
Hungary/MBL-003/2020	EPI_ISL_435421	2020-03-25	Virological Research Group, Szentágothai Research Centre	Bioinformatics Research Group, Szentágothai Research Centre	Péter Urbán et al
Hungary/MBL-464/2020	EPI_ISL_435422	2020-03-27	Virological Research Group, Szentágothai Research Centre	Bioinformatics Research Group, Szentágothai Research Centre	Péter Urbán et al
Hungary/MBL-465/2020	EPI_ISL_435423	2020-03-27	Virological Research Group, Szentágothai Research Centre	Bioinformatics Research Group, Szentágothai Research Centre	Péter Urbán et al
Hungary/MBL-469/2020	EPI_ISL_435424	2020-03-27	Virological Research Group, Szentágothai Research Centre	Bioinformatics Research Group, Szentágothai Research Centre	Péter Urbán et al
Hungary/MH-1101/2020	EPI_ISL_526235	2020-04-21	Hungarian Defence Forces Military Medical Centre	National Laboratory of Virology, Szentágothai Research Centre	Endre Gábor Tóth et al
Hungary/MH-1106/2020	EPI_ISL_526238	2020-04-21	Hungarian Defence Forces Military Medical Centre	National Laboratory of Virology, Szentágothai Research Centre	Endre Gábor Tóth et al
Hungary/MH-13211/2020	EPI_ISL_526225	2020-07-06	Hungarian Defence Forces Military Medical Centre	National Laboratory of Virology, Szentágothai Research Centre	Endre Gábor Tóth et al
Hungary/MH-1403/2020	EPI_ISL_526218	2020-04-23	Hungarian Defence Forces Military Medical Centre	National Laboratory of Virology, Szentágothai Research Centre	Endre Gábor Tóth et al
Hungary/MH-1421/2020	EPI_ISL_526226	2020-04-23	Hungarian Defence Forces Military Medical Centre	National Laboratory of Virology, Szentágothai Research Centre	Endre Gábor Tóth et al
Hungary/MH-5657/2020	EPI_ISL_526228	2020-04-25	Hungarian Defence Forces Military Medical Centre	National Laboratory of Virology, Szentágothai Research Centre	Endre Gábor Tóth et al
Hungary/MH-5846/2020	EPI_ISL_526227	2020-04-28	Hungarian Defence Forces Military Medical Centre	National Laboratory of Virology, Szentágothai Research Centre	Endre Gábor Tóth et al
Hungary/MH-597/2020	EPI_ISL_526215	2020-04-10	Hungarian Defence Forces Military Medical Centre	National Laboratory of Virology, Szentágothai Research Centre	Endre Gábor Tóth et al
Hungary/MH-5984/2020	EPI_ISL_526237	2020-04-29	Hungarian Defence Forces Military Medical Centre	National Laboratory of Virology, Szentágothai Research Centre	Endre Gábor Tóth et al
Hungary/MH-6074/2020	EPI_ISL_526219	2020-04-30	Hungarian Defence Forces Military Medical Centre	National Laboratory of Virology, Szentágothai Research Centre	Endre Gábor Tóth et al
Hungary/MH-642/2020	EPI_ISL_526216	2020-04-14	Hungarian Defence Forces Military Medical Centre	National Laboratory of Virology, Szentágothai Research Centre	Endre Gábor Tóth et al
Hungary/MH-6603/2020	EPI_ISL_526236	2020-05-08	Hungarian Defence Forces Military Medical Centre	National Laboratory of Virology, Szentágothai Research Centre	Endre Gábor Tóth et al
Hungary/MH-6633/2020	EPI_ISL_526220	2020-05-11	Hungarian Defence Forces Military Medical Centre	National Laboratory of Virology, Szentágothai Research Centre	Endre Gábor Tóth et al
Hungary/MH-6657/2020	EPI_ISL_526221	2020-05-11	Hungarian Defence Forces Military Medical Centre	National Laboratory of Virology, Szentágothai Research Centre	Endre Gábor Tóth et al
Hungary/MH-7051/2020	EPI_ISL_526222	2020-05-14	Hungarian Defence Forces Military Medical Centre	National Laboratory of Virology, Szentágothai Research Centre	Endre Gábor Tóth et al
Hungary/MH-722/2020	EPI_ISL_526229	2020-04-15	Hungarian Defence Forces Military Medical Centre	National Laboratory of Virology, Szentágothai Research Centre	Endre Gábor Tóth et al
Hungary/MH-726/2020	EPI_ISL_526234	2020-04-15	Hungarian Defence Forces Military Medical Centre	National Laboratory of Virology, Szentágothai Research Centre	Endre Gábor Tóth et al
Hungary/MH-732/2020	EPI_ISL_526217	2020-04-15	Hungarian Defence Forces Military Medical Centre	National Laboratory of Virology, Szentágothai Research Centre	Endre Gábor Tóth et al
Hungary/MH-789/2020	EPI_ISL_526232	2020-04-16	Hungarian Defence Forces Military Medical Centre	National Laboratory of Virology, Szentágothai Research Centre	Endre Gábor Tóth et al
Hungary/MH-824/2020	EPI_ISL_526233	2020-04-16	Hungarian Defence Forces Military Medical Centre	National Laboratory of Virology, Szentágothai Research Centre	Endre Gábor Tóth et al
Hungary/MH-8268/2020	EPI_ISL_526223	2020-05-25	Hungarian Defence Forces Military Medical Centre	National Laboratory of Virology, Szentágothai Research Centre	Endre Gábor Tóth et al
Hungary/MH-879/2020	EPI_ISL_526230	2020-04-17	Hungarian Defence Forces Military Medical Centre	National Laboratory of Virology, Szentágothai Research Centre	Endre Gábor Tóth et al
Hungary/MH-9653/2020	EPI_ISL_526224	2020-06-04	Hungarian Defence Forces Military Medical Centre	National Laboratory of Virology, Szentágothai Research Centre	Endre Gábor Tóth et al
Hungary/MH-975/2020	EPI_ISL_526231	2020-04-20	Hungarian Defence Forces Military Medical Centre	National Laboratory of Virology, Szentágothai Research Centre	Endre Gábor Tóth et al
Hungary/SRC-00055/2020	EPI_ISL_435419	2020-03-20	Virological Research Group, Szentágothai Research Centre	Bioinformatics Research Group, Szentágothai Research Centre	Péter Urbán et al
Hungary/SRC-00066/2020	EPI_ISL_435403	2020-03-20	Virological Research Group, Szentágothai Research Centre	Bioinformatics Research Group, Szentágothai Research Centre	Péter Urbán et al
Hungary/SRC-00067/2020	EPI_ISL_435404	2020-03-20	Virological Research Group, Szentágothai Research Centre	Bioinformatics Research Group, Szentágothai Research Centre	Péter Urbán et al
Hungary/SRC-00105w/2020	EPI_ISL_435426	2020-03-21	Virological Research Group, Szentágothai Research Centre	Bioinformatics Research Group, Szentágothai Research Centre	Péter Urbán et al
Hungary/SRC-00126/2020	EPI_ISL_435405	2020-03-22	Virological Research Group, Szentágothai Research Centre	Bioinformatics Research Group, Szentágothai Research Centre	Péter Urbán et al
Hungary/SRC-00175/2020	EPI_ISL_435406	2020-03-22	Virological Research Group, Szentágothai Research Centre	Bioinformatics Research Group, Szentágothai Research Centre	Péter Urbán et al
Hungary/SRC-00183/2020	EPI_ISL_435407	2020-03-22	Virological Research Group, Szentágothai Research Centre	Bioinformatics Research Group, Szentágothai Research Centre	Péter Urbán et al
Hungary/SRC-00186/2020	EPI_ISL_435408	2020-03-22	Virological Research Group, Szentágothai Research Centre	Bioinformatics Research Group, Szentágothai Research Centre	Péter Urbán et al
Hungary/SRC-00278w/2020	EPI_ISL_435427	2020-03-25	Virological Research Group, Szentágothai Research Centre	Bioinformatics Research Group, Szentágothai Research Centre	Péter Urbán et al
Hungary/SRC-00417/2020	EPI_ISL_435409	2020-03-25	Virological Research Group, Szentágothai Research Centre	Bioinformatics Research Group, Szentágothai Research Centre	Péter Urbán et al
Hungary/SRC-00419/2020	EPI_ISL_435410	2020-03-26	Virological Research Group, Szentágothai Research Centre	Bioinformatics Research Group, Szentágothai Research Centre	Péter Urbán et al
Hungary/SRC-00541/2020	EPI_ISL_435411	2020-03-27	Virological Research Group, Szentágothai Research Centre	Bioinformatics Research Group, Szentágothai Research Centre	Péter Urbán et al
Hungary/SRC-00572w/2020	EPI_ISL_435431	2020-03-25	Virological Research Group, Szentágothai Research Centre	Bioinformatics Research Group, Szentágothai Research Centre	Péter Urbán et al
Hungary/SRC-00620/2020	EPI_ISL_435416	2020-03-27	Virological Research Group, Szentágothai Research Centre	Bioinformatics Research Group, Szentágothai Research Centre	Péter Urbán et al
Hungary/SRC-00777/2020	EPI_ISL_435417	2020-03-30	Virological Research Group, Szentágothai Research Centre	Bioinformatics Research Group, Szentágothai Research Centre	Péter Urbán et al
Hungary/SRC-00792/2020	EPI_ISL_435412	2020-03-30	Virological Research Group, Szentágothai Research Centre	Bioinformatics Research Group, Szentágothai Research Centre	Péter Urbán et al
Hungary/SRC-00817/2020	EPI_ISL_435413	2020-03-30	Virological Research Group, Szentágothai Research Centre	Bioinformatics Research Group, Szentágothai Research Centre	Péter Urbán et al
Hungary/SRC-00827/2020	EPI_ISL_435414	2020-03-30	Virological Research Group, Szentágothai Research Centre	Bioinformatics Research Group, Szentágothai Research Centre	Péter Urbán et al
Hungary/SRC-00836/2020	EPI_ISL_435415	2020-03-30	Virological Research Group, Szentágothai Research Centre	Bioinformatics Research Group, Szentágothai Research Centre	Péter Urbán et al
Hungary/SRC-01136/2020	EPI_ISL_435418	2020-04-02	Virological Research Group, Szentágothai Research Centre	Bioinformatics Research Group, Szentágothai Research Centre	Péter Urbán et al
Hungary/SRC-02801w/2020	EPI_ISL_435428	2020-03-25	Virological Research Group, Szentágothai Research Centre	Bioinformatics Research Group, Szentágothai Research Centre	Péter Urbán et al
Hungary/SRC-03597w/2020	EPI_ISL_435429	2020-03-28	Virological Research Group, Szentágothai Research Centre	Bioinformatics Research Group, Szentágothai Research Centre	Péter Urbán et al
Hungary/SRC-03670w/2020	EPI_ISL_435430	2020-03-29	Virological Research Group, Szentágothai Research Centre	Bioinformatics Research Group, Szentágothai Research Centre	Péter Urbán et al
Hungary/SRC-1014/2020	EPI_ISL_671414	2020-09-02	National Laboratory of Virology, Szentágothai Research Centre	National Laboratory of Virology, Szentágothai Research Centre	Endre Gábor Tóth et al
Hungary/SRC-1650/2020	EPI_ISL_671415	2020-10-20	National Laboratory of Virology, Szentágothai Research Centre	National Laboratory of Virology, Szentágothai Research Centre	Endre Gábor Tóth et al
Hungary/SRC-1788lc/2020	EPI_ISL_435425	2020-03-19	Virological Research Group, Szentágothai Research Centre	Bioinformatics Research Group, Szentágothai Research Centre	Péter Urbán et al
Hungary/SRC-2135/2020	EPI_ISL_671416	2020-10-12	National Laboratory of Virology, Szentágothai Research Centre	National Laboratory of Virology, Szentágothai Research Centre	Endre Gábor Tóth et al
Hungary/SRC-2140/2020	EPI_ISL_671417	2020-10-20	National Laboratory of Virology, Szentágothai Research Centre	National Laboratory of Virology, Szentágothai Research Centre	Endre Gábor Tóth et al
Hungary/SRC-2145/2020	EPI_ISL_671418	2020-10-24	National Laboratory of Virology, Szentágothai Research Centre	National Laboratory of Virology, Szentágothai Research Centre	Endre Gábor Tóth et al
Hungary/SRC_isolate_2/2020	EPI_ISL_483637	2020-03-17	National Laboratory of Virology, Szentágothai Research Centre	National Laboratory of Virology, Szentágothai Research Centre	Endre Gábor Tóth et al
Hungary/UD-10168/2020	EPI_ISL_477008	2020-04-21	University of Debrecen, Department of Medical Microbiology	National Laboratory of Virology, Szentágothai Research Centre	Endre Gábor Tóth et al
Hungary/UD-10261/2020	EPI_ISL_476068	2020-04-22	University of Debrecen, Department of Medical Microbiology	National Laboratory of Virology, Szentágothai Research Centre	Endre Gábor Tóth et al
Hungary/UD-10333/2020	EPI_ISL_477009	2020-04-22	University of Debrecen, Department of Medical Microbiology	National Laboratory of Virology, Szentágothai Research Centre	Endre Gábor Tóth et al
Hungary/UD-5394/2020	EPI_ISL_476069	2020-03-30	University of Debrecen, Department of Medical Microbiology	National Laboratory of Virology, Szentágothai Research Centre	Endre Gábor Tóth et al
Hungary/UD-55426/2020	EPI_ISL_671419	2020-08-31	University of Debrecen, Department of Medical Microbiology	National Laboratory of Virology, Szentágothai Research Centre	Endre Gábor Tóth et al
Hungary/UD-55641/2020	EPI_ISL_671420	2020-08-31	University of Debrecen, Department of Medical Microbiology	National Laboratory of Virology, Szentágothai Research Centre	Endre Gábor Tóth et al
Hungary/UD-56251/2020	EPI_ISL_671421	2020-08-31	University of Debrecen, Department of Medical Microbiology	National Laboratory of Virology, Szentágothai Research Centre	Endre Gábor Tóth et al
Hungary/UD-56273/2020	EPI_ISL_671422	2020-08-31	University of Debrecen, Department of Medical Microbiology	National Laboratory of Virology, Szentágothai Research Centre	Endre Gábor Tóth et al
Hungary/UD-56279/2020	EPI_ISL_671423	2020-08-31	University of Debrecen, Department of Medical Microbiology	National Laboratory of Virology, Szentágothai Research Centre	Endre Gábor Tóth et al
Hungary/UD-56284/2020	EPI_ISL_671424	2020-08-31	University of Debrecen, Department of Medical Microbiology	National Laboratory of Virology, Szentágothai Research Centre	Endre Gábor Tóth et al
Hungary/UD-56297/2020	EPI_ISL_671425	2020-08-31	University of Debrecen, Department of Medical Microbiology	National Laboratory of Virology, Szentágothai Research Centre	Endre Gábor Tóth et al
Hungary/UD-56307/2020	EPI_ISL_671426	2020-08-31	University of Debrecen, Department of Medical Microbiology	National Laboratory of Virology, Szentágothai Research Centre	Endre Gábor Tóth et al
Hungary/UD-56311/2020	EPI_ISL_671427	2020-08-31	University of Debrecen, Department of Medical Microbiology	National Laboratory of Virology, Szentágothai Research Centre	Endre Gábor Tóth et al
Hungary/UD-56412/2020	EPI_ISL_671428	2020-09-01	University of Debrecen, Department of Medical Microbiology	National Laboratory of Virology, Szentágothai Research Centre	Endre Gábor Tóth et al
Hungary/UD-56569/2020	EPI_ISL_671429	2020-08-31	University of Debrecen, Department of Medical Microbiology	National Laboratory of Virology, Szentágothai Research Centre	Endre Gábor Tóth et al
Hungary/UD-56626/2020	EPI_ISL_671430	2020-09-01	University of Debrecen, Department of Medical Microbiology	National Laboratory of Virology, Szentágothai Research Centre	Endre Gábor Tóth et al
Hungary/UD-57410/2020	EPI_ISL_671431	2020-09-02	University of Debrecen, Department of Medical Microbiology	National Laboratory of Virology, Szentágothai Research Centre	Endre Gábor Tóth et al
Hungary/UD-57411/2020	EPI_ISL_671432	2020-09-02	University of Debrecen, Department of Medical Microbiology	National Laboratory of Virology, Szentágothai Research Centre	Endre Gábor Tóth et al
Hungary/UD-57837/2020	EPI_ISL_671433	2020-09-02	University of Debrecen, Department of Medical Microbiology	National Laboratory of Virology, Szentágothai Research Centre	Endre Gábor Tóth et al
Hungary/UD-57884/2020	EPI_ISL_671434	2020-09-02	University of Debrecen, Department of Medical Microbiology	National Laboratory of Virology, Szentágothai Research Centre	Endre Gábor Tóth et al
Hungary/UD-57885/2020	EPI_ISL_671435	2020-09-02	University of Debrecen, Department of Medical Microbiology	National Laboratory of Virology, Szentágothai Research Centre	Endre Gábor Tóth et al
Hungary/UD-57889/2020	EPI_ISL_671436	2020-09-02	University of Debrecen, Department of Medical Microbiology	National Laboratory of Virology, Szentágothai Research Centre	Endre Gábor Tóth et al
Hungary/UD-57949/2020	EPI_ISL_671437	2020-08-31	University of Debrecen, Department of Medical Microbiology	National Laboratory of Virology, Szentágothai Research Centre	Endre Gábor Tóth et al
Hungary/UD-57951/2020	EPI_ISL_671438	2020-09-02	University of Debrecen, Department of Medical Microbiology	National Laboratory of Virology, Szentágothai Research Centre	Endre Gábor Tóth et al
Hungary/UD-57955/2020	EPI_ISL_671439	2020-09-02	University of Debrecen, Department of Medical Microbiology	National Laboratory of Virology, Szentágothai Research Centre	Endre Gábor Tóth et al
Hungary/UD-57958/2020	EPI_ISL_671440	2020-09-02	University of Debrecen, Department of Medical Microbiology	National Laboratory of Virology, Szentágothai Research Centre	Endre Gábor Tóth et al
Hungary/UD-57964/2020	EPI_ISL_671441	2020-09-02	University of Debrecen, Department of Medical Microbiology	National Laboratory of Virology, Szentágothai Research Centre	Endre Gábor Tóth et al
Hungary/UD-57972/2020	EPI_ISL_671442	2020-09-02	University of Debrecen, Department of Medical Microbiology	National Laboratory of Virology, Szentágothai Research Centre	Endre Gábor Tóth et al
Hungary/UD-57974/2020	EPI_ISL_671443	2020-09-02	University of Debrecen, Department of Medical Microbiology	National Laboratory of Virology, Szentágothai Research Centre	Endre Gábor Tóth et al
Hungary/UD-57983/2020	EPI_ISL_671444	2020-09-02	University of Debrecen, Department of Medical Microbiology	National Laboratory of Virology, Szentágothai Research Centre	Endre Gábor Tóth et al
Hungary/UD-57985/2020	EPI_ISL_671445	2020-09-02	University of Debrecen, Department of Medical Microbiology	National Laboratory of Virology, Szentágothai Research Centre	Endre Gábor Tóth et al
Hungary/UD-57989/2020	EPI_ISL_671446	2020-09-02	University of Debrecen, Department of Medical Microbiology	National Laboratory of Virology, Szentágothai Research Centre	Endre Gábor Tóth et al
Hungary/UD-58004/2020	EPI_ISL_671447	2020-09-02	University of Debrecen, Department of Medical Microbiology	National Laboratory of Virology, Szentágothai Research Centre	Endre Gábor Tóth et al
Hungary/UD-58011/2020	EPI_ISL_671448	2020-09-02	University of Debrecen, Department of Medical Microbiology	National Laboratory of Virology, Szentágothai Research Centre	Endre Gábor Tóth et al
Hungary/UD-58062/2020	EPI_ISL_671449	2020-09-02	University of Debrecen, Department of Medical Microbiology	National Laboratory of Virology, Szentágothai Research Centre	Endre Gábor Tóth et al
Hungary/UD-58203/2020	EPI_ISL_671450	2020-09-02	University of Debrecen, Department of Medical Microbiology	National Laboratory of Virology, Szentágothai Research Centre	Endre Gábor Tóth et al
Hungary/UD-58207/2020	EPI_ISL_671451	2020-09-03	University of Debrecen, Department of Medical Microbiology	National Laboratory of Virology, Szentágothai Research Centre	Endre Gábor Tóth et al
Hungary/UD-58213/2020	EPI_ISL_671452	2020-09-03	University of Debrecen, Department of Medical Microbiology	National Laboratory of Virology, Szentágothai Research Centre	Endre Gábor Tóth et al
Hungary/UD-58450/2020	EPI_ISL_671453	2020-09-03	University of Debrecen, Department of Medical Microbiology	National Laboratory of Virology, Szentágothai Research Centre	Endre Gábor Tóth et al
Hungary/UD-58469/2020	EPI_ISL_671454	2020-09-03	University of Debrecen, Department of Medical Microbiology	National Laboratory of Virology, Szentágothai Research Centre	Endre Gábor Tóth et al
Hungary/UD-6278/2020	EPI_ISL_476070	2020-04-02	University of Debrecen, Department of Medical Microbiology	National Laboratory of Virology, Szentágothai Research Centre	Endre Gábor Tóth et al
Hungary/UD-6802/2020	EPI_ISL_477010	2020-04-07	University of Debrecen, Department of Medical Microbiology	National Laboratory of Virology, Szentágothai Research Centre	Endre Gábor Tóth et al
Hungary/UD-6858/2020	EPI_ISL_476071	2020-04-08	University of Debrecen, Department of Medical Microbiology	National Laboratory of Virology, Szentágothai Research Centre	Endre Gábor Tóth et al
Hungary/UD-7039/2020	EPI_ISL_476072	2020-04-09	University of Debrecen, Department of Medical Microbiology	National Laboratory of Virology, Szentágothai Research Centre	Endre Gábor Tóth et al
Hungary/UD-7040/2020	EPI_ISL_476073	2020-04-09	University of Debrecen, Department of Medical Microbiology	National Laboratory of Virology, Szentágothai Research Centre	Endre Gábor Tóth et al
Hungary/UD-7360/2020	EPI_ISL_477011	2020-04-08	University of Debrecen, Department of Medical Microbiology	National Laboratory of Virology, Szentágothai Research Centre	Endre Gábor Tóth et al
Hungary/UD-7364/2020	EPI_ISL_477012	2020-04-08	University of Debrecen, Department of Medical Microbiology	National Laboratory of Virology, Szentágothai Research Centre	Endre Gábor Tóth et al
Hungary/UD-7373/2020	EPI_ISL_476074	2020-04-08	University of Debrecen, Department of Medical Microbiology	National Laboratory of Virology, Szentágothai Research Centre	Endre Gábor Tóth et al
Hungary/UD-7417/2020	EPI_ISL_476075	2020-04-08	University of Debrecen, Department of Medical Microbiology	National Laboratory of Virology, Szentágothai Research Centre	Endre Gábor Tóth et al
Hungary/UD-7729/2020	EPI_ISL_476076	2020-04-12	University of Debrecen, Department of Medical Microbiology	National Laboratory of Virology, Szentágothai Research Centre	Endre Gábor Tóth et al
Hungary/UD-8157/2020	EPI_ISL_476077	2020-04-14	University of Debrecen, Department of Medical Microbiology	National Laboratory of Virology, Szentágothai Research Centre	Endre Gábor Tóth et al
Hungary/UD-90259/2020	EPI_ISL_671455	2020-10-03	University of Debrecen, Department of Medical Microbiology	National Laboratory of Virology, Szentágothai Research Centre	Endre Gábor Tóth et al
Hungary/UD-90279/2020	EPI_ISL_671456	2020-10-04	University of Debrecen, Department of Medical Microbiology	National Laboratory of Virology, Szentágothai Research Centre	Endre Gábor Tóth et al
Hungary/UD-90286/2020	EPI_ISL_671457	2020-10-04	University of Debrecen, Department of Medical Microbiology	National Laboratory of Virology, Szentágothai Research Centre	Endre Gábor Tóth et al
Hungary/UD-90300/2020	EPI_ISL_671458	2020-10-04	University of Debrecen, Department of Medical Microbiology	National Laboratory of Virology, Szentágothai Research Centre	Endre Gábor Tóth et al
Hungary/UD-90319/2020	EPI_ISL_671459	2020-10-04	University of Debrecen, Department of Medical Microbiology	National Laboratory of Virology, Szentágothai Research Centre	Endre Gábor Tóth et al
Hungary/UD-90323/2020	EPI_ISL_671460	2020-10-04	University of Debrecen, Department of Medical Microbiology	National Laboratory of Virology, Szentágothai Research Centre	Endre Gábor Tóth et al
Hungary/UD-90341/2020	EPI_ISL_671461	2020-10-04	University of Debrecen, Department of Medical Microbiology	National Laboratory of Virology, Szentágothai Research Centre	Endre Gábor Tóth et al
Hungary/UD-90373/2020	EPI_ISL_671462	2020-10-03	University of Debrecen, Department of Medical Microbiology	National Laboratory of Virology, Szentágothai Research Centre	Endre Gábor Tóth et al
Hungary/UD-90381/2020	EPI_ISL_671463	2020-10-03	University of Debrecen, Department of Medical Microbiology	National Laboratory of Virology, Szentágothai Research Centre	Endre Gábor Tóth et al
Hungary/UD-90383/2020	EPI_ISL_671464	2020-10-03	University of Debrecen, Department of Medical Microbiology	National Laboratory of Virology, Szentágothai Research Centre	Endre Gábor Tóth et al
Hungary/UD-90389/2020	EPI_ISL_671465	2020-10-03	University of Debrecen, Department of Medical Microbiology	National Laboratory of Virology, Szentágothai Research Centre	Endre Gábor Tóth et al
Hungary/UD-90395/2020	EPI_ISL_671466	2020-10-04	University of Debrecen, Department of Medical Microbiology	National Laboratory of Virology, Szentágothai Research Centre	Endre Gábor Tóth et al
Hungary/UD-90402/2020	EPI_ISL_671467	2020-10-04	University of Debrecen, Department of Medical Microbiology	National Laboratory of Virology, Szentágothai Research Centre	Endre Gábor Tóth et al
Hungary/UD-90448/2020	EPI_ISL_671468	2020-10-04	University of Debrecen, Department of Medical Microbiology	National Laboratory of Virology, Szentágothai Research Centre	Endre Gábor Tóth et al
Hungary/UD-90455/2020	EPI_ISL_671469	2020-10-04	University of Debrecen, Department of Medical Microbiology	National Laboratory of Virology, Szentágothai Research Centre	Endre Gábor Tóth et al
Hungary/UD-90462/2020	EPI_ISL_671470	2020-10-04	University of Debrecen, Department of Medical Microbiology	National Laboratory of Virology, Szentágothai Research Centre	Endre Gábor Tóth et al
Hungary/UD-90469/2020	EPI_ISL_671471	2020-10-04	University of Debrecen, Department of Medical Microbiology	National Laboratory of Virology, Szentágothai Research Centre	Endre Gábor Tóth et al
Hungary/UD-90491/2020	EPI_ISL_671472	2020-10-04	University of Debrecen, Department of Medical Microbiology	National Laboratory of Virology, Szentágothai Research Centre	Endre Gábor Tóth et al
Hungary/UD-90512/2020	EPI_ISL_671473	2020-10-04	University of Debrecen, Department of Medical Microbiology	National Laboratory of Virology, Szentágothai Research Centre	Endre Gábor Tóth et al
Hungary/UD-90521/2020	EPI_ISL_671474	2020-10-04	University of Debrecen, Department of Medical Microbiology	National Laboratory of Virology, Szentágothai Research Centre	Endre Gábor Tóth et al
Hungary/UD-90554/2020	EPI_ISL_671475	2020-10-04	University of Debrecen, Department of Medical Microbiology	National Laboratory of Virology, Szentágothai Research Centre	Endre Gábor Tóth et al
Hungary/UD-90625/2020	EPI_ISL_671476	2020-10-04	University of Debrecen, Department of Medical Microbiology	National Laboratory of Virology, Szentágothai Research Centre	Endre Gábor Tóth et al
Hungary/UD-90635/2020	EPI_ISL_671477	2020-10-04	University of Debrecen, Department of Medical Microbiology	National Laboratory of Virology, Szentágothai Research Centre	Endre Gábor Tóth et al
Hungary/UD-91370/2020	EPI_ISL_671478	2020-10-05	University of Debrecen, Department of Medical Microbiology	National Laboratory of Virology, Szentágothai Research Centre	Endre Gábor Tóth et al
Hungary/UD-91374/2020	EPI_ISL_671479	2020-10-05	University of Debrecen, Department of Medical Microbiology	National Laboratory of Virology, Szentágothai Research Centre	Endre Gábor Tóth et al
Hungary/UD-91459/2020	EPI_ISL_671480	2020-10-05	University of Debrecen, Department of Medical Microbiology	National Laboratory of Virology, Szentágothai Research Centre	Endre Gábor Tóth et al
Hungary/UD-91485/2020	EPI_ISL_671481	2020-10-05	University of Debrecen, Department of Medical Microbiology	National Laboratory of Virology, Szentágothai Research Centre	Endre Gábor Tóth et al
Hungary/UD-91486/2020	EPI_ISL_671482	2020-10-05	University of Debrecen, Department of Medical Microbiology	National Laboratory of Virology, Szentágothai Research Centre	Endre Gábor Tóth et al
Hungary/UD-91623/2020	EPI_ISL_671483	2020-10-06	University of Debrecen, Department of Medical Microbiology	National Laboratory of Virology, Szentágothai Research Centre	Endre Gábor Tóth et al
Hungary/UD-91823/2020	EPI_ISL_671484	2020-10-06	University of Debrecen, Department of Medical Microbiology	National Laboratory of Virology, Szentágothai Research Centre	Endre Gábor Tóth et al
Hungary/UD-93822/2020	EPI_ISL_671485	2020-10-08	University of Debrecen, Department of Medical Microbiology	National Laboratory of Virology, Szentágothai Research Centre	Endre Gábor Tóth et al
Hungary/UD-93823/2020	EPI_ISL_671486	2020-10-08	University of Debrecen, Department of Medical Microbiology	National Laboratory of Virology, Szentágothai Research Centre	Endre Gábor Tóth et al
Hungary/UD-93827/2020	EPI_ISL_671487	2020-10-08	University of Debrecen, Department of Medical Microbiology	National Laboratory of Virology, Szentágothai Research Centre	Endre Gábor Tóth et al
Hungary/UD-93928/2020	EPI_ISL_671495	2020-10-08	University of Debrecen, Department of Medical Microbiology	National Laboratory of Virology, Szentágothai Research Centre	Endre Gábor Tóth et al
Hungary/UD-93941/2020	EPI_ISL_671488	2020-10-08	University of Debrecen, Department of Medical Microbiology	National Laboratory of Virology, Szentágothai Research Centre	Endre Gábor Tóth et al
Hungary/UD-93943/2020	EPI_ISL_671489	2020-10-08	University of Debrecen, Department of Medical Microbiology	National Laboratory of Virology, Szentágothai Research Centre	Endre Gábor Tóth et al
Hungary/UD-93945/2020	EPI_ISL_671490	2020-10-08	University of Debrecen, Department of Medical Microbiology	National Laboratory of Virology, Szentágothai Research Centre	Endre Gábor Tóth et al
Hungary/UD-93992/2020	EPI_ISL_671491	2020-10-08	University of Debrecen, Department of Medical Microbiology	National Laboratory of Virology, Szentágothai Research Centre	Endre Gábor Tóth et al
Hungary/UD-93998/2020	EPI_ISL_671492	2020-10-08	University of Debrecen, Department of Medical Microbiology	National Laboratory of Virology, Szentágothai Research Centre	Endre Gábor Tóth et al
Hungary/UD-94020/2020	EPI_ISL_671493	2020-10-08	University of Debrecen, Department of Medical Microbiology	National Laboratory of Virology, Szentágothai Research Centre	Endre Gábor Tóth et al
Hungary/UD-94053/2020	EPI_ISL_671494	2020-10-08	University of Debrecen, Department of Medical Microbiology	National Laboratory of Virology, Szentágothai Research Centre	Endre Gábor Tóth et al
Hungary/UD-94339/2020	EPI_ISL_678387	2020-10-08	University of Debrecen, Department of Medical Microbiology	National Laboratory of Virology, Szentágothai Research Centre	Endre Gábor Tóth et al
Hungary/UD-94346/2020	EPI_ISL_678388	2020-10-08	University of Debrecen, Department of Medical Microbiology	National Laboratory of Virology, Szentágothai Research Centre	Endre Gábor Tóth et al
Hungary/UD-94347/2020	EPI_ISL_678389	2020-10-08	University of Debrecen, Department of Medical Microbiology	National Laboratory of Virology, Szentágothai Research Centre	Endre Gábor Tóth et al
Hungary/UD-94349/2020	EPI_ISL_678390	2020-10-08	University of Debrecen, Department of Medical Microbiology	National Laboratory of Virology, Szentágothai Research Centre	Endre Gábor Tóth et al
Hungary/UD-94353/2020	EPI_ISL_678391	2020-10-08	University of Debrecen, Department of Medical Microbiology	National Laboratory of Virology, Szentágothai Research Centre	Endre Gábor Tóth et al
Hungary/UD-94354/2020	EPI_ISL_678392	2020-10-08	University of Debrecen, Department of Medical Microbiology	National Laboratory of Virology, Szentágothai Research Centre	Endre Gábor Tóth et al
Hungary/UD-94357/2020	EPI_ISL_678393	2020-10-08	University of Debrecen, Department of Medical Microbiology	National Laboratory of Virology, Szentágothai Research Centre	Endre Gábor Tóth et al
Hungary/UD-94381/2020	EPI_ISL_678394	2020-10-08	University of Debrecen, Department of Medical Microbiology	National Laboratory of Virology, Szentágothai Research Centre	Endre Gábor Tóth et al
Hungary/UD-94387/2020	EPI_ISL_678395	2020-10-08	University of Debrecen, Department of Medical Microbiology	National Laboratory of Virology, Szentágothai Research Centre	Endre Gábor Tóth et al
Hungary/UD-94400/2020	EPI_ISL_678396	2020-10-08	University of Debrecen, Department of Medical Microbiology	National Laboratory of Virology, Szentágothai Research Centre	Endre Gábor Tóth et al
Hungary/UD-9953/2020	EPI_ISL_477013	2020-04-22	University of Debrecen, Department of Medical Microbiology	National Laboratory of Virology, Szentágothai Research Centre	Endre Gábor Tóth et al
Hungary/US-1791lc/2020	EPI_ISL_477615	2020-03-19	University of Szeged, Institute of Clinical Microbiology	National Laboratory of Virology, Szentágothai Research Centre	Endre Gábor Tóth et al
Hungary/US-1816lc/2020	EPI_ISL_477616	2020-03-20	University of Szeged, Institute of Clinical Microbiology	National Laboratory of Virology, Szentágothai Research Centre	Endre Gábor Tóth et al
Hungary/US-1819lc/2020	EPI_ISL_477617	2020-03-20	University of Szeged, Institute of Clinical Microbiology	National Laboratory of Virology, Szentágothai Research Centre	Endre Gábor Tóth et al
Hungary/US-2587w/2020	EPI_ISL_477618	2020-03-22	University of Szeged, Institute of Clinical Microbiology	National Laboratory of Virology, Szentágothai Research Centre	Endre Gábor Tóth et al
Hungary/US-2823w/2020	EPI_ISL_477619	2020-03-25	University of Szeged, Institute of Clinical Microbiology	National Laboratory of Virology, Szentágothai Research Centre	Endre Gábor Tóth et al
Hungary/US-2901w/2020	EPI_ISL_477620	2020-03-26	University of Szeged, Institute of Clinical Microbiology	National Laboratory of Virology, Szentágothai Research Centre	Endre Gábor Tóth et al
Hungary/US-2953w/2020	EPI_ISL_477621	2020-03-29	University of Szeged, Institute of Clinical Microbiology	National Laboratory of Virology, Szentágothai Research Centre	Endre Gábor Tóth et al
Hungary/US-30242w/2020	EPI_ISL_677728	2020-08-27	University of Szeged, Institute of Clinical Microbiology	National Laboratory of Virology, Szentágothai Research Centre	Endre Gábor Tóth et al
Hungary/US-30275w/2020	EPI_ISL_677729	2020-08-27	University of Szeged, Institute of Clinical Microbiology	National Laboratory of Virology, Szentágothai Research Centre	Endre Gábor Tóth et al
Hungary/US-30398w/2020	EPI_ISL_677730	2020-08-28	University of Szeged, Institute of Clinical Microbiology	National Laboratory of Virology, Szentágothai Research Centre	Endre Gábor Tóth et al
Hungary/US-30412w/2020	EPI_ISL_677731	2020-08-28	University of Szeged, Institute of Clinical Microbiology	National Laboratory of Virology, Szentágothai Research Centre	Endre Gábor Tóth et al
Hungary/US-31248w/2020	EPI_ISL_677732	2020-08-28	University of Szeged, Institute of Clinical Microbiology	National Laboratory of Virology, Szentágothai Research Centre	Endre Gábor Tóth et al
Hungary/US-31260w/2020	EPI_ISL_677733	2020-08-28	University of Szeged, Institute of Clinical Microbiology	National Laboratory of Virology, Szentágothai Research Centre	Endre Gábor Tóth et al
Hungary/US-31273w/2020	EPI_ISL_677734	2020-08-28	University of Szeged, Institute of Clinical Microbiology	National Laboratory of Virology, Szentágothai Research Centre	Endre Gábor Tóth et al
Hungary/US-31847w/2020	EPI_ISL_677735	2020-08-31	University of Szeged, Institute of Clinical Microbiology	National Laboratory of Virology, Szentágothai Research Centre	Endre Gábor Tóth et al
Hungary/US-31848w/2020	EPI_ISL_677736	2020-08-31	University of Szeged, Institute of Clinical Microbiology	National Laboratory of Virology, Szentágothai Research Centre	Endre Gábor Tóth et al
Hungary/US-31849w/2020	EPI_ISL_677737	2020-08-31	University of Szeged, Institute of Clinical Microbiology	National Laboratory of Virology, Szentágothai Research Centre	Endre Gábor Tóth et al
Hungary/US-31885w/2020	EPI_ISL_677738	2020-08-31	University of Szeged, Institute of Clinical Microbiology	National Laboratory of Virology, Szentágothai Research Centre	Endre Gábor Tóth et al
Hungary/US-32269w/2020	EPI_ISL_677739	2020-09-01	University of Szeged, Institute of Clinical Microbiology	National Laboratory of Virology, Szentágothai Research Centre	Endre Gábor Tóth et al
Hungary/US-32271w/2020	EPI_ISL_677740	2020-09-01	University of Szeged, Institute of Clinical Microbiology	National Laboratory of Virology, Szentágothai Research Centre	Endre Gábor Tóth et al
Hungary/US-32294w/2020	EPI_ISL_677741	2020-09-01	University of Szeged, Institute of Clinical Microbiology	National Laboratory of Virology, Szentágothai Research Centre	Endre Gábor Tóth et al
Hungary/US-32297w/2020	EPI_ISL_677742	2020-09-01	University of Szeged, Institute of Clinical Microbiology	National Laboratory of Virology, Szentágothai Research Centre	Endre Gábor Tóth et al
Hungary/US-32311w/2020	EPI_ISL_677743	2020-09-01	University of Szeged, Institute of Clinical Microbiology	National Laboratory of Virology, Szentágothai Research Centre	Endre Gábor Tóth et al
Hungary/US-32312w/2020	EPI_ISL_677744	2020-09-01	University of Szeged, Institute of Clinical Microbiology	National Laboratory of Virology, Szentágothai Research Centre	Endre Gábor Tóth et al
Hungary/US-32315w/2020	EPI_ISL_677745	2020-09-01	University of Szeged, Institute of Clinical Microbiology	National Laboratory of Virology, Szentágothai Research Centre	Endre Gábor Tóth et al
Hungary/US-32381w/2020	EPI_ISL_677746	2020-09-02	University of Szeged, Institute of Clinical Microbiology	National Laboratory of Virology, Szentágothai Research Centre	Endre Gábor Tóth et al
Hungary/US-32401w/2020	EPI_ISL_677747	2020-09-02	University of Szeged, Institute of Clinical Microbiology	National Laboratory of Virology, Szentágothai Research Centre	Endre Gábor Tóth et al
Hungary/US-32488w/2020	EPI_ISL_677748	2020-09-02	University of Szeged, Institute of Clinical Microbiology	National Laboratory of Virology, Szentágothai Research Centre	Endre Gábor Tóth et al
Hungary/US-32505w/2020	EPI_ISL_677749	2020-09-02	University of Szeged, Institute of Clinical Microbiology	National Laboratory of Virology, Szentágothai Research Centre	Endre Gábor Tóth et al
Hungary/US-32521w/2020	EPI_ISL_677750	2020-09-02	University of Szeged, Institute of Clinical Microbiology	National Laboratory of Virology, Szentágothai Research Centre	Endre Gábor Tóth et al
Hungary/US-32533w/2020	EPI_ISL_677751	2020-09-02	University of Szeged, Institute of Clinical Microbiology	National Laboratory of Virology, Szentágothai Research Centre	Endre Gábor Tóth et al
Hungary/US-32534w/2020	EPI_ISL_677752	2020-09-02	University of Szeged, Institute of Clinical Microbiology	National Laboratory of Virology, Szentágothai Research Centre	Endre Gábor Tóth et al
Hungary/US-32539w/2020	EPI_ISL_677753	2020-09-02	University of Szeged, Institute of Clinical Microbiology	National Laboratory of Virology, Szentágothai Research Centre	Endre Gábor Tóth et al
Hungary/US-32542w/2020	EPI_ISL_677754	2020-09-02	University of Szeged, Institute of Clinical Microbiology	National Laboratory of Virology, Szentágothai Research Centre	Endre Gábor Tóth et al
Hungary/US-32545w/2020	EPI_ISL_677755	2020-09-02	University of Szeged, Institute of Clinical Microbiology	National Laboratory of Virology, Szentágothai Research Centre	Endre Gábor Tóth et al
Hungary/US-32557w/2020	EPI_ISL_677756	2020-09-02	University of Szeged, Institute of Clinical Microbiology	National Laboratory of Virology, Szentágothai Research Centre	Endre Gábor Tóth et al
Hungary/US-32566w/2020	EPI_ISL_677757	2020-09-02	University of Szeged, Institute of Clinical Microbiology	National Laboratory of Virology, Szentágothai Research Centre	Endre Gábor Tóth et al
Hungary/US-32570w/2020	EPI_ISL_677758	2020-09-02	University of Szeged, Institute of Clinical Microbiology	National Laboratory of Virology, Szentágothai Research Centre	Endre Gábor Tóth et al
Hungary/US-32571w/2020	EPI_ISL_677759	2020-09-02	University of Szeged, Institute of Clinical Microbiology	National Laboratory of Virology, Szentágothai Research Centre	Endre Gábor Tóth et al
Hungary/US-32618w/2020	EPI_ISL_677760	2020-09-02	University of Szeged, Institute of Clinical Microbiology	National Laboratory of Virology, Szentágothai Research Centre	Endre Gábor Tóth et al
Hungary/US-32620w/2020	EPI_ISL_677761	2020-09-02	University of Szeged, Institute of Clinical Microbiology	National Laboratory of Virology, Szentágothai Research Centre	Endre Gábor Tóth et al
Hungary/US-32637w/2020	EPI_ISL_677762	2020-09-02	University of Szeged, Institute of Clinical Microbiology	National Laboratory of Virology, Szentágothai Research Centre	Endre Gábor Tóth et al
Hungary/US-33714w/2020	EPI_ISL_677763	2020-09-02	University of Szeged, Institute of Clinical Microbiology	National Laboratory of Virology, Szentágothai Research Centre	Endre Gábor Tóth et al
Hungary/US-33735w/2020	EPI_ISL_677764	2020-09-03	University of Szeged, Institute of Clinical Microbiology	National Laboratory of Virology, Szentágothai Research Centre	Endre Gábor Tóth et al
Hungary/US-33736w/2020	EPI_ISL_677765	2020-09-03	University of Szeged, Institute of Clinical Microbiology	National Laboratory of Virology, Szentágothai Research Centre	Endre Gábor Tóth et al
Hungary/US-33755w/2020	EPI_ISL_677766	2020-09-03	University of Szeged, Institute of Clinical Microbiology	National Laboratory of Virology, Szentágothai Research Centre	Endre Gábor Tóth et al
Hungary/US-33782w/2020	EPI_ISL_677767	2020-09-03	University of Szeged, Institute of Clinical Microbiology	National Laboratory of Virology, Szentágothai Research Centre	Endre Gábor Tóth et al
Hungary/US-35090w/2020	EPI_ISL_677768	2020-09-03	University of Szeged, Institute of Clinical Microbiology	National Laboratory of Virology, Szentágothai Research Centre	Endre Gábor Tóth et al
Hungary/US-3761w/2020	EPI_ISL_477622	2020-03-30	University of Szeged, Institute of Clinical Microbiology	National Laboratory of Virology, Szentágothai Research Centre	Endre Gábor Tóth et al
Hungary/US-482w/2020	EPI_ISL_477623	2020-03-27	University of Szeged, Institute of Clinical Microbiology	National Laboratory of Virology, Szentágothai Research Centre	Endre Gábor Tóth et al
Hungary/US-539w/2020	EPI_ISL_477624	2020-03-29	University of Szeged, Institute of Clinical Microbiology	National Laboratory of Virology, Szentágothai Research Centre	Endre Gábor Tóth et al
Hungary/US-55285w/2020	EPI_ISL_677769	2020-10-01	University of Szeged, Institute of Clinical Microbiology	National Laboratory of Virology, Szentágothai Research Centre	Endre Gábor Tóth et al
Hungary/US-55383w/2020	EPI_ISL_677770	2020-10-02	University of Szeged, Institute of Clinical Microbiology	National Laboratory of Virology, Szentágothai Research Centre	Endre Gábor Tóth et al
Hungary/US-55426w/2020	EPI_ISL_677771	2020-10-02	University of Szeged, Institute of Clinical Microbiology	National Laboratory of Virology, Szentágothai Research Centre	Endre Gábor Tóth et al
Hungary/US-55489w/2020	EPI_ISL_677772	2020-10-01	University of Szeged, Institute of Clinical Microbiology	National Laboratory of Virology, Szentágothai Research Centre	Endre Gábor Tóth et al
Hungary/US-55491w/2020	EPI_ISL_677773	2020-10-01	University of Szeged, Institute of Clinical Microbiology	National Laboratory of Virology, Szentágothai Research Centre	Endre Gábor Tóth et al
Hungary/US-55497w/2020	EPI_ISL_677774	2020-10-01	University of Szeged, Institute of Clinical Microbiology	National Laboratory of Virology, Szentágothai Research Centre	Endre Gábor Tóth et al
Hungary/US-56260w/2020	EPI_ISL_677775	2020-10-02	University of Szeged, Institute of Clinical Microbiology	National Laboratory of Virology, Szentágothai Research Centre	Endre Gábor Tóth et al
Hungary/US-56267w/2020	EPI_ISL_677776	2020-10-02	University of Szeged, Institute of Clinical Microbiology	National Laboratory of Virology, Szentágothai Research Centre	Endre Gábor Tóth et al
Hungary/US-568w/2020	EPI_ISL_477625	2020-03-29	University of Szeged, Institute of Clinical Microbiology	National Laboratory of Virology, Szentágothai Research Centre	Endre Gábor Tóth et al
Hungary/US-57376w/2020	EPI_ISL_677777	2020-10-01	University of Szeged, Institute of Clinical Microbiology	National Laboratory of Virology, Szentágothai Research Centre	Endre Gábor Tóth et al
Hungary/US-57395w/2020	EPI_ISL_677778	2020-10-02	University of Szeged, Institute of Clinical Microbiology	National Laboratory of Virology, Szentágothai Research Centre	Endre Gábor Tóth et al
Hungary/US-57397w/2020	EPI_ISL_677779	2020-10-02	University of Szeged, Institute of Clinical Microbiology	National Laboratory of Virology, Szentágothai Research Centre	Endre Gábor Tóth et al
Hungary/US-57417w/2020	EPI_ISL_677780	2020-10-02	University of Szeged, Institute of Clinical Microbiology	National Laboratory of Virology, Szentágothai Research Centre	Endre Gábor Tóth et al
Hungary/US-57474w/2020	EPI_ISL_677781	2020-10-02	University of Szeged, Institute of Clinical Microbiology	National Laboratory of Virology, Szentágothai Research Centre	Endre Gábor Tóth et al
Hungary/US-57479w/2020	EPI_ISL_677782	2020-10-01	University of Szeged, Institute of Clinical Microbiology	National Laboratory of Virology, Szentágothai Research Centre	Endre Gábor Tóth et al
Hungary/US-57508w/2020	EPI_ISL_677783	2020-10-02	University of Szeged, Institute of Clinical Microbiology	National Laboratory of Virology, Szentágothai Research Centre	Endre Gábor Tóth et al
Hungary/US-57510w/2020	EPI_ISL_677784	2020-10-02	University of Szeged, Institute of Clinical Microbiology	National Laboratory of Virology, Szentágothai Research Centre	Endre Gábor Tóth et al
Hungary/US-57523w/2020	EPI_ISL_677785	2020-10-02	University of Szeged, Institute of Clinical Microbiology	National Laboratory of Virology, Szentágothai Research Centre	Endre Gábor Tóth et al
Hungary/US-57524w/2020	EPI_ISL_677786	2020-10-02	University of Szeged, Institute of Clinical Microbiology	National Laboratory of Virology, Szentágothai Research Centre	Endre Gábor Tóth et al
Hungary/US-57525w/2020	EPI_ISL_677787	2020-10-02	University of Szeged, Institute of Clinical Microbiology	National Laboratory of Virology, Szentágothai Research Centre	Endre Gábor Tóth et al
Hungary/US-57527w/2020	EPI_ISL_677788	2020-10-02	University of Szeged, Institute of Clinical Microbiology	National Laboratory of Virology, Szentágothai Research Centre	Endre Gábor Tóth et al
Hungary/US-57529w/2020	EPI_ISL_677789	2020-10-01	University of Szeged, Institute of Clinical Microbiology	National Laboratory of Virology, Szentágothai Research Centre	Endre Gábor Tóth et al
Hungary/US-57540w/2020	EPI_ISL_677790	2020-10-01	University of Szeged, Institute of Clinical Microbiology	National Laboratory of Virology, Szentágothai Research Centre	Endre Gábor Tóth et al
Hungary/US-57543w/2020	EPI_ISL_677791	2020-10-02	University of Szeged, Institute of Clinical Microbiology	National Laboratory of Virology, Szentágothai Research Centre	Endre Gábor Tóth et al
Hungary/US-57552w/2020	EPI_ISL_677792	2020-10-02	University of Szeged, Institute of Clinical Microbiology	National Laboratory of Virology, Szentágothai Research Centre	Endre Gábor Tóth et al
Hungary/US-57557w/2020	EPI_ISL_677793	2020-10-02	University of Szeged, Institute of Clinical Microbiology	National Laboratory of Virology, Szentágothai Research Centre	Endre Gábor Tóth et al
Hungary/US-57565w/2020	EPI_ISL_677794	2020-10-02	University of Szeged, Institute of Clinical Microbiology	National Laboratory of Virology, Szentágothai Research Centre	Endre Gábor Tóth et al
Hungary/US-57566w/2020	EPI_ISL_677795	2020-10-01	University of Szeged, Institute of Clinical Microbiology	National Laboratory of Virology, Szentágothai Research Centre	Endre Gábor Tóth et al
Hungary/US-57572w/2020	EPI_ISL_677796	2020-10-02	University of Szeged, Institute of Clinical Microbiology	National Laboratory of Virology, Szentágothai Research Centre	Endre Gábor Tóth et al
Hungary/US-57574w/2020	EPI_ISL_677797	2020-10-01	University of Szeged, Institute of Clinical Microbiology	National Laboratory of Virology, Szentágothai Research Centre	Endre Gábor Tóth et al
Hungary/US-57575w/2020	EPI_ISL_677798	2020-09-28	University of Szeged, Institute of Clinical Microbiology	National Laboratory of Virology, Szentágothai Research Centre	Endre Gábor Tóth et al
Hungary/US-57576w/2020	EPI_ISL_677799	2020-10-01	University of Szeged, Institute of Clinical Microbiology	National Laboratory of Virology, Szentágothai Research Centre	Endre Gábor Tóth et al
Hungary/US-57595w/2020	EPI_ISL_677800	2020-10-02	University of Szeged, Institute of Clinical Microbiology	National Laboratory of Virology, Szentágothai Research Centre	Endre Gábor Tóth et al
Hungary/US-60346w/2020	EPI_ISL_677801	2020-10-01	University of Szeged, Institute of Clinical Microbiology	National Laboratory of Virology, Szentágothai Research Centre	Endre Gábor Tóth et al
Hungary/US-60347w/2020	EPI_ISL_677802	2020-10-01	University of Szeged, Institute of Clinical Microbiology	National Laboratory of Virology, Szentágothai Research Centre	Endre Gábor Tóth et al
Hungary/US-60363w/2020	EPI_ISL_677803	2020-10-01	University of Szeged, Institute of Clinical Microbiology	National Laboratory of Virology, Szentágothai Research Centre	Endre Gábor Tóth et al
Hungary/US-60372w/2020	EPI_ISL_677804	2020-10-01	University of Szeged, Institute of Clinical Microbiology	National Laboratory of Virology, Szentágothai Research Centre	Endre Gábor Tóth et al
Hungary/US-60377w/2020	EPI_ISL_677805	2020-10-01	University of Szeged, Institute of Clinical Microbiology	National Laboratory of Virology, Szentágothai Research Centre	Endre Gábor Tóth et al
Hungary/US-60431w/2020	EPI_ISL_677806	2020-10-02	University of Szeged, Institute of Clinical Microbiology	National Laboratory of Virology, Szentágothai Research Centre	Endre Gábor Tóth et al
Hungary/US-60432w/2020	EPI_ISL_677807	2020-10-02	University of Szeged, Institute of Clinical Microbiology	National Laboratory of Virology, Szentágothai Research Centre	Endre Gábor Tóth et al
Hungary/US-60434w/2020	EPI_ISL_677808	2020-10-02	University of Szeged, Institute of Clinical Microbiology	National Laboratory of Virology, Szentágothai Research Centre	Endre Gábor Tóth et al
Hungary/US-60435w/2020	EPI_ISL_677809	2020-10-02	University of Szeged, Institute of Clinical Microbiology	National Laboratory of Virology, Szentágothai Research Centre	Endre Gábor Tóth et al
Hungary/US-60441w-2/2020	EPI_ISL_678290	2020-10-02	University of Szeged, Institute of Clinical Microbiology	National Laboratory of Virology, Szentágothai Research Centre	Endre Gábor Tóth et al
Hungary/US-60441w/2020	EPI_ISL_677727	2020-10-01	University of Szeged, Institute of Clinical Microbiology	National Laboratory of Virology, Szentágothai Research Centre	Endre Gábor Tóth et al
Hungary/US-60505w/2020	EPI_ISL_677810	2020-10-02	University of Szeged, Institute of Clinical Microbiology	National Laboratory of Virology, Szentágothai Research Centre	Endre Gábor Tóth et al
Hungary/US-60522w/2020	EPI_ISL_677811	2020-10-02	University of Szeged, Institute of Clinical Microbiology	National Laboratory of Virology, Szentágothai Research Centre	Endre Gábor Tóth et al
Hungary/US-60527w/2020	EPI_ISL_677812	2020-10-02	University of Szeged, Institute of Clinical Microbiology	National Laboratory of Virology, Szentágothai Research Centre	Endre Gábor Tóth et al
Hungary/US-60541w/2020	EPI_ISL_677813	2020-10-02	University of Szeged, Institute of Clinical Microbiology	National Laboratory of Virology, Szentágothai Research Centre	Endre Gábor Tóth et al
Hungary/US-60544w/2020	EPI_ISL_677814	2020-10-02	University of Szeged, Institute of Clinical Microbiology	National Laboratory of Virology, Szentágothai Research Centre	Endre Gábor Tóth et al
Hungary/US-60558w/2020	EPI_ISL_678291	2020-10-02	University of Szeged, Institute of Clinical Microbiology	National Laboratory of Virology, Szentágothai Research Centre	Endre Gábor Tóth et al
Hungary/US-60568w/2020	EPI_ISL_677815	2020-09-29	University of Szeged, Institute of Clinical Microbiology	National Laboratory of Virology, Szentágothai Research Centre	Endre Gábor Tóth et al
Hungary/US-60592w/2020	EPI_ISL_677816	2020-10-02	University of Szeged, Institute of Clinical Microbiology	National Laboratory of Virology, Szentágothai Research Centre	Endre Gábor Tóth et al
Hungary/US-60595w/2020	EPI_ISL_677817	2020-10-02	University of Szeged, Institute of Clinical Microbiology	National Laboratory of Virology, Szentágothai Research Centre	Endre Gábor Tóth et al
Hungary/US-63527w/2020	EPI_ISL_677818	2020-10-07	University of Szeged, Institute of Clinical Microbiology	National Laboratory of Virology, Szentágothai Research Centre	Endre Gábor Tóth et al
Hungary/US-63536w/2020	EPI_ISL_677819	2020-10-06	University of Szeged, Institute of Clinical Microbiology	National Laboratory of Virology, Szentágothai Research Centre	Endre Gábor Tóth et al
Hungary/US-63539w/2020	EPI_ISL_677820	2020-10-07	University of Szeged, Institute of Clinical Microbiology	National Laboratory of Virology, Szentágothai Research Centre	Endre Gábor Tóth et al
Hungary/US-636w/2020	EPI_ISL_476078	2020-03-30	University of Szeged, Institute of Clinical Microbiology	National Laboratory of Virology, Szentágothai Research Centre	Endre Gábor Tóth et al
Hungary/mbl1/2020	EPI_ISL_416426	2020-03-17	Virological Research Group, Szentágothai Research Centre, University of Pécs	Bioinformatics Research Group, Szentágothai Research Centre, University of Pécs	Péter Urbán et al
Hungary/mbl2/2020	EPI_ISL_418183	2020-03-17	Virological Research Group, Szentágothai Research Centre	Bioinformatics Research Group, Szentágothai Research Centre	Péter Urbán et al
Hungary/mbl49/2020	EPI_ISL_416744	2020-03-20	Virological Research Group, Szentágothai Research Centre	Bioinformatics Research Group, Szentágothai Research Centre	Péter Urbán et al
Iceland/1/2020	EPI_ISL_417535	2020-03-13	deCODE genetics	deCODE genetics	Daniel F Gudbjartsson et al
Iceland/10/2020	EPI_ISL_417536	2020-03-16	deCODE genetics	deCODE genetics	Daniel F Gudbjartsson et al
Iceland/100/2020	EPI_ISL_417537	2020-03-16	deCODE genetics	deCODE genetics	Daniel F Gudbjartsson et al
Iceland/101/2020	EPI_ISL_417682	2020-03-10	The National University Hospital of Iceland	deCODE genetics	Daniel F Gudbjartsson et al
Iceland/102/2020	EPI_ISL_417777	2020-03-10	The National University Hospital of Iceland	deCODE genetics	Daniel F Gudbjartsson et al
Iceland/103/2020	EPI_ISL_417698	2020-03-10	The National University Hospital of Iceland	deCODE genetics	Daniel F Gudbjartsson et al
Iceland/104/2020	EPI_ISL_417538	2020-03-17	deCODE genetics	deCODE genetics	Daniel F Gudbjartsson et al
Iceland/105/2020	EPI_ISL_417778	2020-03-10	The National University Hospital of Iceland	deCODE genetics	Daniel F Gudbjartsson et al
Iceland/106/2020	EPI_ISL_417779	2020-03-11	The National University Hospital of Iceland	deCODE genetics	Daniel F Gudbjartsson et al
Iceland/107/2020	EPI_ISL_417780	2020-03-11	The National University Hospital of Iceland	deCODE genetics	Daniel F Gudbjartsson et al
Iceland/108/2020	EPI_ISL_417708	2020-03-11	The National University Hospital of Iceland	deCODE genetics	Daniel F Gudbjartsson et al
Iceland/109/2020	EPI_ISL_417748	2020-03-11	The National University Hospital of Iceland	deCODE genetics	Daniel F Gudbjartsson et al
Iceland/11/2020	EPI_ISL_417539	2020-03-16	deCODE genetics	deCODE genetics	Daniel F Gudbjartsson et al
Iceland/110/2020	EPI_ISL_417722	2020-03-11	The National University Hospital of Iceland	deCODE genetics	Daniel F Gudbjartsson et al
Iceland/111/2020	EPI_ISL_417691	2020-03-11	The National University Hospital of Iceland	deCODE genetics	Daniel F Gudbjartsson et al
Iceland/112/2020	EPI_ISL_417770	2020-03-11	The National University Hospital of Iceland	deCODE genetics	Daniel F Gudbjartsson et al
Iceland/113/2020	EPI_ISL_417781	2020-03-11	The National University Hospital of Iceland	deCODE genetics	Daniel F Gudbjartsson et al
Iceland/114/2020	EPI_ISL_417782	2020-03-11	The National University Hospital of Iceland	deCODE genetics	Daniel F Gudbjartsson et al
Iceland/115/2020	EPI_ISL_417540	2020-03-17	deCODE genetics	deCODE genetics	Daniel F Gudbjartsson et al
Iceland/116/2020	EPI_ISL_417541	2020-03-17	deCODE genetics	deCODE genetics	Daniel F Gudbjartsson et al
Iceland/117/2020	EPI_ISL_417542	2020-03-17	deCODE genetics	deCODE genetics	Daniel F Gudbjartsson et al
Iceland/118/2020	EPI_ISL_417543	2020-03-17	deCODE genetics	deCODE genetics	Daniel F Gudbjartsson et al
Iceland/119/2020	EPI_ISL_417544	2020-03-17	deCODE genetics	deCODE genetics	Daniel F Gudbjartsson et al
Iceland/12/2020	EPI_ISL_417688	2020-03-01	The National University Hospital of Iceland	deCODE genetics	Daniel F Gudbjartsson et al
Iceland/120/2020	EPI_ISL_417545	2020-03-17	deCODE genetics	deCODE genetics	Daniel F Gudbjartsson et al
Iceland/121/2020	EPI_ISL_417546	2020-03-17	deCODE genetics	deCODE genetics	Daniel F Gudbjartsson et al
Iceland/122/2020	EPI_ISL_417547	2020-03-17	deCODE genetics	deCODE genetics	Daniel F Gudbjartsson et al
Iceland/123/2020	EPI_ISL_417783	2020-03-11	The National University Hospital of Iceland	deCODE genetics	Daniel F Gudbjartsson et al
Iceland/124/2020	EPI_ISL_417784	2020-03-12	The National University Hospital of Iceland	deCODE genetics	Daniel F Gudbjartsson et al
Iceland/125/2020	EPI_ISL_417690	2020-03-11	The National University Hospital of Iceland	deCODE genetics	Daniel F Gudbjartsson et al
Iceland/126/2020	EPI_ISL_417785	2020-03-12	The National University Hospital of Iceland	deCODE genetics	Daniel F Gudbjartsson et al
Iceland/127/2020	EPI_ISL_417727	2020-03-12	The National University Hospital of Iceland	deCODE genetics	Daniel F Gudbjartsson et al
Iceland/128/2020	EPI_ISL_417786	2020-03-12	The National University Hospital of Iceland	deCODE genetics	Daniel F Gudbjartsson et al
Iceland/129/2020	EPI_ISL_417714	2020-03-12	The National University Hospital of Iceland	deCODE genetics	Daniel F Gudbjartsson et al
Iceland/13/2020	EPI_ISL_417765	2020-02-27	The National University Hospital of Iceland	deCODE genetics	Daniel F Gudbjartsson et al
Iceland/130/2020	EPI_ISL_417713	2020-03-12	The National University Hospital of Iceland	deCODE genetics	Daniel F Gudbjartsson et al
Iceland/131/2020	EPI_ISL_417771	2020-03-12	The National University Hospital of Iceland	deCODE genetics	Daniel F Gudbjartsson et al
Iceland/132/2020	EPI_ISL_417787	2020-03-12	The National University Hospital of Iceland	deCODE genetics	Daniel F Gudbjartsson et al
Iceland/133/2020	EPI_ISL_417788	2020-03-12	The National University Hospital of Iceland	deCODE genetics	Daniel F Gudbjartsson et al
Iceland/134/2020	EPI_ISL_417735	2020-03-12	The National University Hospital of Iceland	deCODE genetics	Daniel F Gudbjartsson et al
Iceland/135/2020	EPI_ISL_417696	2020-03-12	The National University Hospital of Iceland	deCODE genetics	Daniel F Gudbjartsson et al
Iceland/136/2020	EPI_ISL_417789	2020-03-12	The National University Hospital of Iceland	deCODE genetics	Daniel F Gudbjartsson et al
Iceland/137/2020	EPI_ISL_417744	2020-03-13	The National University Hospital of Iceland	deCODE genetics	Daniel F Gudbjartsson et al
Iceland/138/2020	EPI_ISL_417720	2020-03-12	The National University Hospital of Iceland	deCODE genetics	Daniel F Gudbjartsson et al
Iceland/139/2020	EPI_ISL_417790	2020-03-12	The National University Hospital of Iceland	deCODE genetics	Daniel F Gudbjartsson et al
Iceland/14/2020	EPI_ISL_417736	2020-03-01	The National University Hospital of Iceland	deCODE genetics	Daniel F Gudbjartsson et al
Iceland/140/2020	EPI_ISL_417791	2020-03-12	The National University Hospital of Iceland	deCODE genetics	Daniel F Gudbjartsson et al
Iceland/141/2020	EPI_ISL_417792	2020-03-13	The National University Hospital of Iceland	deCODE genetics	Daniel F Gudbjartsson et al
Iceland/142/2020	EPI_ISL_417793	2020-03-13	The National University Hospital of Iceland	deCODE genetics	Daniel F Gudbjartsson et al
Iceland/143/2020	EPI_ISL_417794	2020-03-12	The National University Hospital of Iceland	deCODE genetics	Daniel F Gudbjartsson et al
Iceland/144/2020	EPI_ISL_417795	2020-03-13	The National University Hospital of Iceland	deCODE genetics	Daniel F Gudbjartsson et al
Iceland/145/2020	EPI_ISL_417741	2020-03-13	The National University Hospital of Iceland	deCODE genetics	Daniel F Gudbjartsson et al
Iceland/146/2020	EPI_ISL_417796	2020-03-13	The National University Hospital of Iceland	deCODE genetics	Daniel F Gudbjartsson et al
Iceland/147/2020	EPI_ISL_417797	2020-03-13	The National University Hospital of Iceland	deCODE genetics	Daniel F Gudbjartsson et al
Iceland/148/2020	EPI_ISL_417798	2020-03-13	The National University Hospital of Iceland	deCODE genetics	Daniel F Gudbjartsson et al
Iceland/149/2020	EPI_ISL_417799	2020-03-13	The National University Hospital of Iceland	deCODE genetics	Daniel F Gudbjartsson et al
Iceland/15/2020	EPI_ISL_417800	2020-03-02	The National University Hospital of Iceland	deCODE genetics	Daniel F Gudbjartsson et al
Iceland/150/2020	EPI_ISL_417711	2020-03-13	The National University Hospital of Iceland	deCODE genetics	Daniel F Gudbjartsson et al
Iceland/151/2020	EPI_ISL_417801	2020-03-13	The National University Hospital of Iceland	deCODE genetics	Daniel F Gudbjartsson et al
Iceland/152/2020	EPI_ISL_417745	2020-03-13	The National University Hospital of Iceland	deCODE genetics	Daniel F Gudbjartsson et al
Iceland/153/2020	EPI_ISL_417802	2020-03-13	The National University Hospital of Iceland	deCODE genetics	Daniel F Gudbjartsson et al
Iceland/154/2020	EPI_ISL_417719	2020-03-13	The National University Hospital of Iceland	deCODE genetics	Daniel F Gudbjartsson et al
Iceland/155/2020	EPI_ISL_417737	2020-03-15	The National University Hospital of Iceland	deCODE genetics	Daniel F Gudbjartsson et al
Iceland/156/2020	EPI_ISL_417803	2020-03-13	The National University Hospital of Iceland	deCODE genetics	Daniel F Gudbjartsson et al
Iceland/157/2020	EPI_ISL_417804	2020-03-13	The National University Hospital of Iceland	deCODE genetics	Daniel F Gudbjartsson et al
Iceland/158/2020	EPI_ISL_417805	2020-03-13	The National University Hospital of Iceland	deCODE genetics	Daniel F Gudbjartsson et al
Iceland/159/2020	EPI_ISL_417806	2020-03-13	The National University Hospital of Iceland	deCODE genetics	Daniel F Gudbjartsson et al
Iceland/16/2020	EPI_ISL_417807	2020-03-02	The National University Hospital of Iceland	deCODE genetics	Daniel F Gudbjartsson et al
Iceland/160/2020	EPI_ISL_417689	2020-03-13	The National University Hospital of Iceland	deCODE genetics	Daniel F Gudbjartsson et al
Iceland/161/2020	EPI_ISL_417725	2020-03-14	The National University Hospital of Iceland	deCODE genetics	Daniel F Gudbjartsson et al
Iceland/162/2020	EPI_ISL_417772	2020-03-14	The National University Hospital of Iceland	deCODE genetics	Daniel F Gudbjartsson et al
Iceland/163/2020	EPI_ISL_417775	2020-03-14	The National University Hospital of Iceland	deCODE genetics	Daniel F Gudbjartsson et al
Iceland/164/2020	EPI_ISL_417758	2020-03-14	The National University Hospital of Iceland	deCODE genetics	Daniel F Gudbjartsson et al
Iceland/165/2020	EPI_ISL_417808	2020-03-15	The National University Hospital of Iceland	deCODE genetics	Daniel F Gudbjartsson et al
Iceland/166/2020	EPI_ISL_417759	2020-03-13	The National University Hospital of Iceland	deCODE genetics	Daniel F Gudbjartsson et al
Iceland/167/2020	EPI_ISL_417809	2020-03-15	The National University Hospital of Iceland	deCODE genetics	Daniel F Gudbjartsson et al
Iceland/168/2020	EPI_ISL_417810	2020-03-13	The National University Hospital of Iceland	deCODE genetics	Daniel F Gudbjartsson et al
Iceland/169/2020	EPI_ISL_417755	2020-03-13	The National University Hospital of Iceland	deCODE genetics	Daniel F Gudbjartsson et al
Iceland/17/2020	EPI_ISL_417811	2020-03-02	The National University Hospital of Iceland	deCODE genetics	Daniel F Gudbjartsson et al
Iceland/170/2020	EPI_ISL_417548	2020-03-17	deCODE genetics	deCODE genetics	Daniel F Gudbjartsson et al
Iceland/171/2020	EPI_ISL_417549	2020-03-14	deCODE genetics	deCODE genetics	Daniel F Gudbjartsson et al
Iceland/172/2020	EPI_ISL_417712	2020-03-15	The National University Hospital of Iceland	deCODE genetics	Daniel F Gudbjartsson et al
Iceland/173/2020	EPI_ISL_417700	2020-03-15	The National University Hospital of Iceland	deCODE genetics	Daniel F Gudbjartsson et al
Iceland/174/2020	EPI_ISL_417716	2020-03-16	The National University Hospital of Iceland	deCODE genetics	Daniel F Gudbjartsson et al
Iceland/175/2020	EPI_ISL_417774	2020-03-16	The National University Hospital of Iceland	deCODE genetics	Daniel F Gudbjartsson et al
Iceland/176/2020	EPI_ISL_417812	2020-03-14	The National University Hospital of Iceland	deCODE genetics	Daniel F Gudbjartsson et al
Iceland/177/2020	EPI_ISL_417680	2020-03-15	The National University Hospital of Iceland	deCODE genetics	Daniel F Gudbjartsson et al
Iceland/178/2020	EPI_ISL_417813	2020-03-15	The National University Hospital of Iceland	deCODE genetics	Daniel F Gudbjartsson et al
Iceland/179/2020	EPI_ISL_417703	2020-03-16	The National University Hospital of Iceland	deCODE genetics	Daniel F Gudbjartsson et al
Iceland/18/2020	EPI_ISL_417710	2020-03-02	The National University Hospital of Iceland	deCODE genetics	Daniel F Gudbjartsson et al
Iceland/180/2020	EPI_ISL_417753	2020-03-16	The National University Hospital of Iceland	deCODE genetics	Daniel F Gudbjartsson et al
Iceland/181/2020	EPI_ISL_417814	2020-03-16	The National University Hospital of Iceland	deCODE genetics	Daniel F Gudbjartsson et al
Iceland/182/2020	EPI_ISL_417724	2020-03-16	The National University Hospital of Iceland	deCODE genetics	Daniel F Gudbjartsson et al
Iceland/183/2020	EPI_ISL_417746	2020-03-16	The National University Hospital of Iceland	deCODE genetics	Daniel F Gudbjartsson et al
Iceland/184/2020	EPI_ISL_417550	2020-03-16	The National University Hospital of Iceland	deCODE genetics	Daniel F Gudbjartsson et al
Iceland/185/2020	EPI_ISL_417678	2020-03-16	The National University Hospital of Iceland	deCODE genetics	Daniel F Gudbjartsson et al
Iceland/186/2020	EPI_ISL_417815	2020-03-16	The National University Hospital of Iceland	deCODE genetics	Daniel F Gudbjartsson et al
Iceland/187/2020	EPI_ISL_417551	2020-03-16	The National University Hospital of Iceland	deCODE genetics	Daniel F Gudbjartsson et al
Iceland/188/2020	EPI_ISL_417816	2020-03-16	The National University Hospital of Iceland	deCODE genetics	Daniel F Gudbjartsson et al
Iceland/189/2020	EPI_ISL_417709	2020-03-16	The National University Hospital of Iceland	deCODE genetics	Daniel F Gudbjartsson et al
Iceland/19/2020	EPI_ISL_417817	2020-03-02	The National University Hospital of Iceland	deCODE genetics	Daniel F Gudbjartsson et al
Iceland/190/2020	EPI_ISL_417818	2020-03-16	The National University Hospital of Iceland	deCODE genetics	Daniel F Gudbjartsson et al
Iceland/191/2020	EPI_ISL_417762	2020-03-16	The National University Hospital of Iceland	deCODE genetics	Daniel F Gudbjartsson et al
Iceland/192/2020	EPI_ISL_417819	2020-03-15	The National University Hospital of Iceland	deCODE genetics	Daniel F Gudbjartsson et al
Iceland/193/2020	EPI_ISL_417820	2020-03-16	The National University Hospital of Iceland	deCODE genetics	Daniel F Gudbjartsson et al
Iceland/194/2020	EPI_ISL_417821	2020-03-16	The National University Hospital of Iceland	deCODE genetics	Daniel F Gudbjartsson et al
Iceland/195/2020	EPI_ISL_417717	2020-03-16	The National University Hospital of Iceland	deCODE genetics	Daniel F Gudbjartsson et al
Iceland/196/2020	EPI_ISL_417822	2020-03-16	The National University Hospital of Iceland	deCODE genetics	Daniel F Gudbjartsson et al
Iceland/197/2020	EPI_ISL_417742	2020-03-16	The National University Hospital of Iceland	deCODE genetics	Daniel F Gudbjartsson et al
Iceland/198/2020	EPI_ISL_417823	2020-03-16	The National University Hospital of Iceland	deCODE genetics	Daniel F Gudbjartsson et al
Iceland/199/2020	EPI_ISL_417706	2020-03-16	The National University Hospital of Iceland	deCODE genetics	Daniel F Gudbjartsson et al
Iceland/2/2020	EPI_ISL_417552	2020-03-16	deCODE genetics	deCODE genetics	Daniel F Gudbjartsson et al
Iceland/20/2020	EPI_ISL_417695	2020-03-02	The National University Hospital of Iceland	deCODE genetics	Daniel F Gudbjartsson et al
Iceland/200/2020	EPI_ISL_417743	2020-03-16	The National University Hospital of Iceland	deCODE genetics	Daniel F Gudbjartsson et al
Iceland/201/2020	EPI_ISL_417824	2020-03-16	The National University Hospital of Iceland	deCODE genetics	Daniel F Gudbjartsson et al
Iceland/202/2020	EPI_ISL_417750	2020-03-16	The National University Hospital of Iceland	deCODE genetics	Daniel F Gudbjartsson et al
Iceland/203/2020	EPI_ISL_417825	2020-03-16	The National University Hospital of Iceland	deCODE genetics	Daniel F Gudbjartsson et al
Iceland/204/2020	EPI_ISL_417826	2020-03-16	The National University Hospital of Iceland	deCODE genetics	Daniel F Gudbjartsson et al
Iceland/205/2020	EPI_ISL_417827	2020-03-16	The National University Hospital of Iceland	deCODE genetics	Daniel F Gudbjartsson et al
Iceland/206/2020	EPI_ISL_417699	2020-03-16	The National University Hospital of Iceland	deCODE genetics	Daniel F Gudbjartsson et al
Iceland/207/2020	EPI_ISL_417733	2020-03-16	The National University Hospital of Iceland	deCODE genetics	Daniel F Gudbjartsson et al
Iceland/208/2020	EPI_ISL_417766	2020-03-16	The National University Hospital of Iceland	deCODE genetics	Daniel F Gudbjartsson et al
Iceland/209/2020	EPI_ISL_417764	2020-03-16	The National University Hospital of Iceland	deCODE genetics	Daniel F Gudbjartsson et al
Iceland/21/2020	EPI_ISL_417828	2020-03-02	The National University Hospital of Iceland	deCODE genetics	Daniel F Gudbjartsson et al
Iceland/210/2020	EPI_ISL_417829	2020-03-16	The National University Hospital of Iceland	deCODE genetics	Daniel F Gudbjartsson et al
Iceland/211/2020	EPI_ISL_417763	2020-03-16	The National University Hospital of Iceland	deCODE genetics	Daniel F Gudbjartsson et al
Iceland/212/2020	EPI_ISL_417830	2020-03-16	The National University Hospital of Iceland	deCODE genetics	Daniel F Gudbjartsson et al
Iceland/213/2020	EPI_ISL_417752	2020-03-16	The National University Hospital of Iceland	deCODE genetics	Daniel F Gudbjartsson et al
Iceland/214/2020	EPI_ISL_417831	2020-03-16	The National University Hospital of Iceland	deCODE genetics	Daniel F Gudbjartsson et al
Iceland/215/2020	EPI_ISL_417685	2020-03-16	The National University Hospital of Iceland	deCODE genetics	Daniel F Gudbjartsson et al
Iceland/216/2020	EPI_ISL_417832	2020-03-16	The National University Hospital of Iceland	deCODE genetics	Daniel F Gudbjartsson et al
Iceland/217/2020	EPI_ISL_417833	2020-03-16	The National University Hospital of Iceland	deCODE genetics	Daniel F Gudbjartsson et al
Iceland/218/2020	EPI_ISL_417834	2020-03-16	The National University Hospital of Iceland	deCODE genetics	Daniel F Gudbjartsson et al
Iceland/219/2020	EPI_ISL_417835	2020-03-16	The National University Hospital of Iceland	deCODE genetics	Daniel F Gudbjartsson et al
Iceland/22/2020	EPI_ISL_417734	2020-03-02	The National University Hospital of Iceland	deCODE genetics	Daniel F Gudbjartsson et al
Iceland/220/2020	EPI_ISL_417553	2020-03-16	The National University Hospital of Iceland	deCODE genetics	Daniel F Gudbjartsson et al
Iceland/221/2020	EPI_ISL_417836	2020-03-16	The National University Hospital of Iceland	deCODE genetics	Daniel F Gudbjartsson et al
Iceland/222/2020	EPI_ISL_417837	2020-03-16	The National University Hospital of Iceland	deCODE genetics	Daniel F Gudbjartsson et al
Iceland/223/2020	EPI_ISL_417838	2020-03-16	The National University Hospital of Iceland	deCODE genetics	Daniel F Gudbjartsson et al
Iceland/224/2020	EPI_ISL_417839	2020-03-16	The National University Hospital of Iceland	deCODE genetics	Daniel F Gudbjartsson et al
Iceland/225/2020	EPI_ISL_417554	2020-03-16	The National University Hospital of Iceland	deCODE genetics	Daniel F Gudbjartsson et al
Iceland/226/2020	EPI_ISL_417754	2020-03-16	The National University Hospital of Iceland	deCODE genetics	Daniel F Gudbjartsson et al
Iceland/227/2020	EPI_ISL_417555	2020-03-17	The National University Hospital of Iceland	deCODE genetics	Daniel F Gudbjartsson et al
Iceland/228/2020	EPI_ISL_417556	2020-03-17	The National University Hospital of Iceland	deCODE genetics	Daniel F Gudbjartsson et al
Iceland/229/2020	EPI_ISL_417557	2020-03-17	The National University Hospital of Iceland	deCODE genetics	Daniel F Gudbjartsson et al
Iceland/23/2020	EPI_ISL_417840	2020-03-02	The National University Hospital of Iceland	deCODE genetics	Daniel F Gudbjartsson et al
Iceland/230/2020	EPI_ISL_417558	2020-03-17	The National University Hospital of Iceland	deCODE genetics	Daniel F Gudbjartsson et al
Iceland/231/2020	EPI_ISL_417559	2020-03-17	The National University Hospital of Iceland	deCODE genetics	Daniel F Gudbjartsson et al
Iceland/232/2020	EPI_ISL_417560	2020-03-17	The National University Hospital of Iceland	deCODE genetics	Daniel F Gudbjartsson et al
Iceland/233/2020	EPI_ISL_417561	2020-03-17	The National University Hospital of Iceland	deCODE genetics	Daniel F Gudbjartsson et al
Iceland/234/2020	EPI_ISL_417562	2020-03-17	The National University Hospital of Iceland	deCODE genetics	Daniel F Gudbjartsson et al
Iceland/235/2020	EPI_ISL_417563	2020-03-16	The National University Hospital of Iceland	deCODE genetics	Daniel F Gudbjartsson et al
Iceland/236/2020	EPI_ISL_417564	2020-03-17	The National University Hospital of Iceland	deCODE genetics	Daniel F Gudbjartsson et al
Iceland/237/2020	EPI_ISL_417565	2020-03-17	The National University Hospital of Iceland	deCODE genetics	Daniel F Gudbjartsson et al
Iceland/238/2020	EPI_ISL_417566	2020-03-17	The National University Hospital of Iceland	deCODE genetics	Daniel F Gudbjartsson et al
Iceland/239/2020	EPI_ISL_417567	2020-03-17	The National University Hospital of Iceland	deCODE genetics	Daniel F Gudbjartsson et al
Iceland/24/2020	EPI_ISL_417747	2020-03-11	The National University Hospital of Iceland	deCODE genetics	Daniel F Gudbjartsson et al
Iceland/240/2020	EPI_ISL_417568	2020-03-17	The National University Hospital of Iceland	deCODE genetics	Daniel F Gudbjartsson et al
Iceland/241/2020	EPI_ISL_417569	2020-03-17	The National University Hospital of Iceland	deCODE genetics	Daniel F Gudbjartsson et al
Iceland/242/2020	EPI_ISL_417570	2020-03-17	The National University Hospital of Iceland	deCODE genetics	Daniel F Gudbjartsson et al
Iceland/243/2020	EPI_ISL_417571	2020-03-17	The National University Hospital of Iceland	deCODE genetics	Daniel F Gudbjartsson et al
Iceland/244/2020	EPI_ISL_417572	2020-03-17	The National University Hospital of Iceland	deCODE genetics	Daniel F Gudbjartsson et al
Iceland/245/2020	EPI_ISL_417573	2020-03-16	The National University Hospital of Iceland	deCODE genetics	Daniel F Gudbjartsson et al
Iceland/246/2020	EPI_ISL_417574	2020-03-17	The National University Hospital of Iceland	deCODE genetics	Daniel F Gudbjartsson et al
Iceland/247/2020	EPI_ISL_417575	2020-03-17	The National University Hospital of Iceland	deCODE genetics	Daniel F Gudbjartsson et al
Iceland/248/2020	EPI_ISL_417576	2020-03-17	The National University Hospital of Iceland	deCODE genetics	Daniel F Gudbjartsson et al
Iceland/249/2020	EPI_ISL_417577	2020-03-17	The National University Hospital of Iceland	deCODE genetics	Daniel F Gudbjartsson et al
Iceland/25/2020	EPI_ISL_417693	2020-03-02	The National University Hospital of Iceland	deCODE genetics	Daniel F Gudbjartsson et al
Iceland/250/2020	EPI_ISL_417578	2020-03-17	The National University Hospital of Iceland	deCODE genetics	Daniel F Gudbjartsson et al
Iceland/251/2020	EPI_ISL_417579	2020-03-17	The National University Hospital of Iceland	deCODE genetics	Daniel F Gudbjartsson et al
Iceland/252/2020	EPI_ISL_417580	2020-03-17	The National University Hospital of Iceland	deCODE genetics	Daniel F Gudbjartsson et al
Iceland/253/2020	EPI_ISL_417581	2020-03-17	The National University Hospital of Iceland	deCODE genetics	Daniel F Gudbjartsson et al
Iceland/254/2020	EPI_ISL_417582	2020-03-17	The National University Hospital of Iceland	deCODE genetics	Daniel F Gudbjartsson et al
Iceland/255/2020	EPI_ISL_417583	2020-03-17	The National University Hospital of Iceland	deCODE genetics	Daniel F Gudbjartsson et al
Iceland/256/2020	EPI_ISL_417584	2020-03-17	The National University Hospital of Iceland	deCODE genetics	Daniel F Gudbjartsson et al
Iceland/257/2020	EPI_ISL_417585	2020-03-17	The National University Hospital of Iceland	deCODE genetics	Daniel F Gudbjartsson et al
Iceland/258/2020	EPI_ISL_417586	2020-03-17	The National University Hospital of Iceland	deCODE genetics	Daniel F Gudbjartsson et al
Iceland/259/2020	EPI_ISL_417587	2020-03-17	The National University Hospital of Iceland	deCODE genetics	Daniel F Gudbjartsson et al
Iceland/26/2020	EPI_ISL_417841	2020-03-03	The National University Hospital of Iceland	deCODE genetics	Daniel F Gudbjartsson et al
Iceland/260/2020	EPI_ISL_417588	2020-03-17	The National University Hospital of Iceland	deCODE genetics	Daniel F Gudbjartsson et al
Iceland/261/2020	EPI_ISL_417589	2020-03-17	The National University Hospital of Iceland	deCODE genetics	Daniel F Gudbjartsson et al
Iceland/262/2020	EPI_ISL_417590	2020-03-18	deCODE genetics	deCODE genetics	Daniel F Gudbjartsson et al
Iceland/263/2020	EPI_ISL_417591	2020-03-17	The National University Hospital of Iceland	deCODE genetics	Daniel F Gudbjartsson et al
Iceland/264/2020	EPI_ISL_417592	2020-03-17	The National University Hospital of Iceland	deCODE genetics	Daniel F Gudbjartsson et al
Iceland/265/2020	EPI_ISL_417593	2020-03-17	The National University Hospital of Iceland	deCODE genetics	Daniel F Gudbjartsson et al
Iceland/266/2020	EPI_ISL_417594	2020-03-17	The National University Hospital of Iceland	deCODE genetics	Daniel F Gudbjartsson et al
Iceland/267/2020	EPI_ISL_417595	2020-03-17	The National University Hospital of Iceland	deCODE genetics	Daniel F Gudbjartsson et al
Iceland/268/2020	EPI_ISL_417596	2020-03-17	The National University Hospital of Iceland	deCODE genetics	Daniel F Gudbjartsson et al
Iceland/269/2020	EPI_ISL_417597	2020-03-17	The National University Hospital of Iceland	deCODE genetics	Daniel F Gudbjartsson et al
Iceland/27/2020	EPI_ISL_417721	2020-03-03	The National University Hospital of Iceland	deCODE genetics	Daniel F Gudbjartsson et al
Iceland/270/2020	EPI_ISL_417598	2020-03-17	The National University Hospital of Iceland	deCODE genetics	Daniel F Gudbjartsson et al
Iceland/271/2020	EPI_ISL_417599	2020-03-17	The National University Hospital of Iceland	deCODE genetics	Daniel F Gudbjartsson et al
Iceland/272/2020	EPI_ISL_417600	2020-03-17	The National University Hospital of Iceland	deCODE genetics	Daniel F Gudbjartsson et al
Iceland/273/2020	EPI_ISL_417601	2020-03-17	The National University Hospital of Iceland	deCODE genetics	Daniel F Gudbjartsson et al
Iceland/274/2020	EPI_ISL_417602	2020-03-17	The National University Hospital of Iceland	deCODE genetics	Daniel F Gudbjartsson et al
Iceland/275/2020	EPI_ISL_417603	2020-03-17	The National University Hospital of Iceland	deCODE genetics	Daniel F Gudbjartsson et al
Iceland/276/2020	EPI_ISL_417604	2020-03-17	The National University Hospital of Iceland	deCODE genetics	Daniel F Gudbjartsson et al
Iceland/277/2020	EPI_ISL_417605	2020-03-17	The National University Hospital of Iceland	deCODE genetics	Daniel F Gudbjartsson et al
Iceland/278/2020	EPI_ISL_417606	2020-03-17	The National University Hospital of Iceland	deCODE genetics	Daniel F Gudbjartsson et al
Iceland/279/2020	EPI_ISL_417607	2020-03-17	The National University Hospital of Iceland	deCODE genetics	Daniel F Gudbjartsson et al
Iceland/28/2020	EPI_ISL_417767	2020-03-03	The National University Hospital of Iceland	deCODE genetics	Daniel F Gudbjartsson et al
Iceland/280/2020	EPI_ISL_417608	2020-03-17	The National University Hospital of Iceland	deCODE genetics	Daniel F Gudbjartsson et al
Iceland/281/2020	EPI_ISL_417609	2020-03-17	The National University Hospital of Iceland	deCODE genetics	Daniel F Gudbjartsson et al
Iceland/282/2020	EPI_ISL_417610	2020-03-17	The National University Hospital of Iceland	deCODE genetics	Daniel F Gudbjartsson et al
Iceland/283/2020	EPI_ISL_417611	2020-03-17	The National University Hospital of Iceland	deCODE genetics	Daniel F Gudbjartsson et al
Iceland/284/2020	EPI_ISL_417612	2020-03-17	The National University Hospital of Iceland	deCODE genetics	Daniel F Gudbjartsson et al
Iceland/285/2020	EPI_ISL_417613	2020-03-17	The National University Hospital of Iceland	deCODE genetics	Daniel F Gudbjartsson et al
Iceland/286/2020	EPI_ISL_417614	2020-03-18	The National University Hospital of Iceland	deCODE genetics	Daniel F Gudbjartsson et al
Iceland/287/2020	EPI_ISL_417615	2020-03-18	The National University Hospital of Iceland	deCODE genetics	Daniel F Gudbjartsson et al
Iceland/288/2020	EPI_ISL_417616	2020-03-18	The National University Hospital of Iceland	deCODE genetics	Daniel F Gudbjartsson et al
Iceland/289/2020	EPI_ISL_417617	2020-03-18	The National University Hospital of Iceland	deCODE genetics	Daniel F Gudbjartsson et al
Iceland/29/2020	EPI_ISL_417618	2020-03-16	deCODE genetics	deCODE genetics	Daniel F Gudbjartsson et al
Iceland/290/2020	EPI_ISL_417619	2020-03-18	The National University Hospital of Iceland	deCODE genetics	Daniel F Gudbjartsson et al
Iceland/291/2020	EPI_ISL_417620	2020-03-18	The National University Hospital of Iceland	deCODE genetics	Daniel F Gudbjartsson et al
Iceland/292/2020	EPI_ISL_417621	2020-03-18	The National University Hospital of Iceland	deCODE genetics	Daniel F Gudbjartsson et al
Iceland/293/2020	EPI_ISL_417622	2020-03-18	The National University Hospital of Iceland	deCODE genetics	Daniel F Gudbjartsson et al
Iceland/294/2020	EPI_ISL_417623	2020-03-18	The National University Hospital of Iceland	deCODE genetics	Daniel F Gudbjartsson et al
Iceland/295/2020	EPI_ISL_417624	2020-03-18	The National University Hospital of Iceland	deCODE genetics	Daniel F Gudbjartsson et al
Iceland/296/2020	EPI_ISL_417625	2020-03-18	The National University Hospital of Iceland	deCODE genetics	Daniel F Gudbjartsson et al
Iceland/297/2020	EPI_ISL_417626	2020-03-18	The National University Hospital of Iceland	deCODE genetics	Daniel F Gudbjartsson et al
Iceland/298/2020	EPI_ISL_417627	2020-03-18	The National University Hospital of Iceland	deCODE genetics	Daniel F Gudbjartsson et al
Iceland/299/2020	EPI_ISL_417628	2020-03-18	The National University Hospital of Iceland	deCODE genetics	Daniel F Gudbjartsson et al
Iceland/3/2020	EPI_ISL_417694	2020-03-13	The National University Hospital of Iceland	deCODE genetics	Daniel F Gudbjartsson et al
Iceland/30/2020	EPI_ISL_417773	2020-03-03	The National University Hospital of Iceland	deCODE genetics	Daniel F Gudbjartsson et al
Iceland/300/2020	EPI_ISL_417629	2020-03-18	The National University Hospital of Iceland	deCODE genetics	Daniel F Gudbjartsson et al
Iceland/301/2020	EPI_ISL_417630	2020-03-18	The National University Hospital of Iceland	deCODE genetics	Daniel F Gudbjartsson et al
Iceland/302/2020	EPI_ISL_417631	2020-03-18	The National University Hospital of Iceland	deCODE genetics	Daniel F Gudbjartsson et al
Iceland/303/2020	EPI_ISL_417632	2020-03-18	The National University Hospital of Iceland	deCODE genetics	Daniel F Gudbjartsson et al
Iceland/304/2020	EPI_ISL_417633	2020-03-17	The National University Hospital of Iceland	deCODE genetics	Daniel F Gudbjartsson et al
Iceland/305/2020	EPI_ISL_417634	2020-03-18	The National University Hospital of Iceland	deCODE genetics	Daniel F Gudbjartsson et al
Iceland/306/2020	EPI_ISL_417635	2020-03-18	The National University Hospital of Iceland	deCODE genetics	Daniel F Gudbjartsson et al
Iceland/307/2020	EPI_ISL_417636	2020-03-18	The National University Hospital of Iceland	deCODE genetics	Daniel F Gudbjartsson et al
Iceland/308/2020	EPI_ISL_417637	2020-03-18	The National University Hospital of Iceland	deCODE genetics	Daniel F Gudbjartsson et al
Iceland/309/2020	EPI_ISL_417638	2020-03-18	The National University Hospital of Iceland	deCODE genetics	Daniel F Gudbjartsson et al
Iceland/31/2020	EPI_ISL_417842	2020-03-03	The National University Hospital of Iceland	deCODE genetics	Daniel F Gudbjartsson et al
Iceland/310/2020	EPI_ISL_417639	2020-03-18	The National University Hospital of Iceland	deCODE genetics	Daniel F Gudbjartsson et al
Iceland/311/2020	EPI_ISL_417640	2020-03-18	The National University Hospital of Iceland	deCODE genetics	Daniel F Gudbjartsson et al
Iceland/312/2020	EPI_ISL_417641	2020-03-18	The National University Hospital of Iceland	deCODE genetics	Daniel F Gudbjartsson et al
Iceland/313/2020	EPI_ISL_417642	2020-03-18	The National University Hospital of Iceland	deCODE genetics	Daniel F Gudbjartsson et al
Iceland/314/2020	EPI_ISL_417643	2020-03-18	The National University Hospital of Iceland	deCODE genetics	Daniel F Gudbjartsson et al
Iceland/315/2020	EPI_ISL_417644	2020-03-18	The National University Hospital of Iceland	deCODE genetics	Daniel F Gudbjartsson et al
Iceland/316/2020	EPI_ISL_417645	2020-03-18	The National University Hospital of Iceland	deCODE genetics	Daniel F Gudbjartsson et al
Iceland/317/2020	EPI_ISL_417646	2020-03-18	The National University Hospital of Iceland	deCODE genetics	Daniel F Gudbjartsson et al
Iceland/318/2020	EPI_ISL_417647	2020-03-18	The National University Hospital of Iceland	deCODE genetics	Daniel F Gudbjartsson et al
Iceland/319/2020	EPI_ISL_417648	2020-03-18	The National University Hospital of Iceland	deCODE genetics	Daniel F Gudbjartsson et al
Iceland/32/2020	EPI_ISL_417776	2020-03-03	The National University Hospital of Iceland	deCODE genetics	Daniel F Gudbjartsson et al
Iceland/320/2020	EPI_ISL_417649	2020-03-18	The National University Hospital of Iceland	deCODE genetics	Daniel F Gudbjartsson et al
Iceland/321/2020	EPI_ISL_417650	2020-03-18	The National University Hospital of Iceland	deCODE genetics	Daniel F Gudbjartsson et al
Iceland/322/2020	EPI_ISL_417651	2020-03-18	The National University Hospital of Iceland	deCODE genetics	Daniel F Gudbjartsson et al
Iceland/323/2020	EPI_ISL_417652	2020-03-18	The National University Hospital of Iceland	deCODE genetics	Daniel F Gudbjartsson et al
Iceland/324/2020	EPI_ISL_417653	2020-03-18	The National University Hospital of Iceland	deCODE genetics	Daniel F Gudbjartsson et al
Iceland/325/2020	EPI_ISL_417654	2020-03-18	The National University Hospital of Iceland	deCODE genetics	Daniel F Gudbjartsson et al
Iceland/326/2020	EPI_ISL_417655	2020-03-14	deCODE genetics	deCODE genetics	Daniel F Gudbjartsson et al
Iceland/327/2020	EPI_ISL_417656	2020-03-14	deCODE genetics	deCODE genetics	Daniel F Gudbjartsson et al
Iceland/328/2020	EPI_ISL_417657	2020-03-13	deCODE genetics	deCODE genetics	Daniel F Gudbjartsson et al
Iceland/329/2020	EPI_ISL_417658	2020-03-14	deCODE genetics	deCODE genetics	Daniel F Gudbjartsson et al
Iceland/33/2020	EPI_ISL_417702	2020-03-03	The National University Hospital of Iceland	deCODE genetics	Daniel F Gudbjartsson et al
Iceland/330/2020	EPI_ISL_417659	2020-03-14	deCODE genetics	deCODE genetics	Daniel F Gudbjartsson et al
Iceland/331/2020	EPI_ISL_417660	2020-03-14	deCODE genetics	deCODE genetics	Daniel F Gudbjartsson et al
Iceland/332/2020	EPI_ISL_417661	2020-03-14	deCODE genetics	deCODE genetics	Daniel F Gudbjartsson et al
Iceland/333/2020	EPI_ISL_417662	2020-03-14	deCODE genetics	deCODE genetics	Daniel F Gudbjartsson et al
Iceland/334/2020	EPI_ISL_417663	2020-03-14	deCODE genetics	deCODE genetics	Daniel F Gudbjartsson et al
Iceland/335/2020	EPI_ISL_417664	2020-03-13	deCODE genetics	deCODE genetics	Daniel F Gudbjartsson et al
Iceland/336/2020	EPI_ISL_417665	2020-03-14	deCODE genetics	deCODE genetics	Daniel F Gudbjartsson et al
Iceland/337/2020	EPI_ISL_417666	2020-03-15	deCODE genetics	deCODE genetics	Daniel F Gudbjartsson et al
Iceland/338/2020	EPI_ISL_417667	2020-03-15	deCODE genetics	deCODE genetics	Daniel F Gudbjartsson et al
Iceland/339/2020	EPI_ISL_417668	2020-03-15	deCODE genetics	deCODE genetics	Daniel F Gudbjartsson et al
Iceland/34/2020	EPI_ISL_417843	2020-03-03	The National University Hospital of Iceland	deCODE genetics	Daniel F Gudbjartsson et al
Iceland/340/2020	EPI_ISL_417669	2020-03-15	deCODE genetics	deCODE genetics	Daniel F Gudbjartsson et al
Iceland/341/2020	EPI_ISL_417670	2020-03-15	deCODE genetics	deCODE genetics	Daniel F Gudbjartsson et al
Iceland/342/2020	EPI_ISL_417671	2020-03-15	deCODE genetics	deCODE genetics	Daniel F Gudbjartsson et al
Iceland/343/2020	EPI_ISL_424367	2020-03	The National University Hospital of Iceland	deCODE genetics	Daniel F Gudbjartsson et al
Iceland/344/2020	EPI_ISL_424368	2020-03	The National University Hospital of Iceland	deCODE genetics	Daniel F Gudbjartsson et al
Iceland/345/2020	EPI_ISL_424369	2020-03	The National University Hospital of Iceland	deCODE genetics	Daniel F Gudbjartsson et al
Iceland/346/2020	EPI_ISL_424370	2020-03	The National University Hospital of Iceland	deCODE genetics	Daniel F Gudbjartsson et al
Iceland/347/2020	EPI_ISL_424371	2020-03	The National University Hospital of Iceland	deCODE genetics	Daniel F Gudbjartsson et al
Iceland/348/2020	EPI_ISL_424372	2020-03	The National University Hospital of Iceland	deCODE genetics	Daniel F Gudbjartsson et al
Iceland/349/2020	EPI_ISL_424373	2020-03	The National University Hospital of Iceland	deCODE genetics	Daniel F Gudbjartsson et al
Iceland/35/2020	EPI_ISL_417697	2020-03-04	The National University Hospital of Iceland	deCODE genetics	Daniel F Gudbjartsson et al
Iceland/350/2020	EPI_ISL_424374	2020-03	The National University Hospital of Iceland	deCODE genetics	Daniel F Gudbjartsson et al
Iceland/351/2020	EPI_ISL_424375	2020-03	The National University Hospital of Iceland	deCODE genetics	Daniel F Gudbjartsson et al
Iceland/352/2020	EPI_ISL_424376	2020-03	The National University Hospital of Iceland	deCODE genetics	Daniel F Gudbjartsson et al
Iceland/353/2020	EPI_ISL_424377	2020-03-18	deCODE genetics	deCODE genetics	Daniel F Gudbjartsson et al
Iceland/354/2020	EPI_ISL_424378	2020-03-19	deCODE genetics	deCODE genetics	Daniel F Gudbjartsson et al
Iceland/355/2020	EPI_ISL_424379	2020-03-19	The National University Hospital of Iceland	deCODE genetics	Daniel F Gudbjartsson et al
Iceland/356/2020	EPI_ISL_424380	2020-03-19	The National University Hospital of Iceland	deCODE genetics	Daniel F Gudbjartsson et al
Iceland/357/2020	EPI_ISL_424381	2020-03-19	The National University Hospital of Iceland	deCODE genetics	Daniel F Gudbjartsson et al
Iceland/358/2020	EPI_ISL_424382	2020-03-19	The National University Hospital of Iceland	deCODE genetics	Daniel F Gudbjartsson et al
Iceland/359/2020	EPI_ISL_424383	2020-03-19	The National University Hospital of Iceland	deCODE genetics	Daniel F Gudbjartsson et al
Iceland/36/2020	EPI_ISL_417844	2020-03-04	The National University Hospital of Iceland	deCODE genetics	Daniel F Gudbjartsson et al
Iceland/360/2020	EPI_ISL_424384	2020-03-19	The National University Hospital of Iceland	deCODE genetics	Daniel F Gudbjartsson et al
Iceland/361/2020	EPI_ISL_424385	2020-03-19	The National University Hospital of Iceland	deCODE genetics	Daniel F Gudbjartsson et al
Iceland/362/2020	EPI_ISL_424386	2020-03-19	The National University Hospital of Iceland	deCODE genetics	Daniel F Gudbjartsson et al
Iceland/363/2020	EPI_ISL_424387	2020-03-19	The National University Hospital of Iceland	deCODE genetics	Daniel F Gudbjartsson et al
Iceland/364/2020	EPI_ISL_424388	2020-03-19	The National University Hospital of Iceland	deCODE genetics	Daniel F Gudbjartsson et al
Iceland/365/2020	EPI_ISL_424389	2020-03-19	The National University Hospital of Iceland	deCODE genetics	Daniel F Gudbjartsson et al
Iceland/366/2020	EPI_ISL_424390	2020-03-19	The National University Hospital of Iceland	deCODE genetics	Daniel F Gudbjartsson et al
Iceland/367/2020	EPI_ISL_424391	2020-03-19	The National University Hospital of Iceland	deCODE genetics	Daniel F Gudbjartsson et al
Iceland/368/2020	EPI_ISL_424392	2020-03-19	The National University Hospital of Iceland	deCODE genetics	Daniel F Gudbjartsson et al
Iceland/369/2020	EPI_ISL_424393	2020-03-19	The National University Hospital of Iceland	deCODE genetics	Daniel F Gudbjartsson et al
Iceland/37/2020	EPI_ISL_417681	2020-03-04	The National University Hospital of Iceland	deCODE genetics	Daniel F Gudbjartsson et al
Iceland/370/2020	EPI_ISL_424394	2020-03-19	The National University Hospital of Iceland	deCODE genetics	Daniel F Gudbjartsson et al
Iceland/371/2020	EPI_ISL_424395	2020-03-19	The National University Hospital of Iceland	deCODE genetics	Daniel F Gudbjartsson et al
Iceland/372/2020	EPI_ISL_424396	2020-03-19	The National University Hospital of Iceland	deCODE genetics	Daniel F Gudbjartsson et al
Iceland/373/2020	EPI_ISL_424397	2020-03-19	The National University Hospital of Iceland	deCODE genetics	Daniel F Gudbjartsson et al
Iceland/374/2020	EPI_ISL_424398	2020-03-19	The National University Hospital of Iceland	deCODE genetics	Daniel F Gudbjartsson et al
Iceland/375/2020	EPI_ISL_424399	2020-03-19	The National University Hospital of Iceland	deCODE genetics	Daniel F Gudbjartsson et al
Iceland/376/2020	EPI_ISL_424400	2020-03-19	The National University Hospital of Iceland	deCODE genetics	Daniel F Gudbjartsson et al
Iceland/377/2020	EPI_ISL_424401	2020-03-19	The National University Hospital of Iceland	deCODE genetics	Daniel F Gudbjartsson et al
Iceland/378/2020	EPI_ISL_424402	2020-03-19	The National University Hospital of Iceland	deCODE genetics	Daniel F Gudbjartsson et al
Iceland/379/2020	EPI_ISL_424403	2020-03-18	The National University Hospital of Iceland	deCODE genetics	Daniel F Gudbjartsson et al
Iceland/38/2020	EPI_ISL_417672	2020-03-16	deCODE genetics	deCODE genetics	Daniel F Gudbjartsson et al
Iceland/380/2020	EPI_ISL_424404	2020-03-19	The National University Hospital of Iceland	deCODE genetics	Daniel F Gudbjartsson et al
Iceland/381/2020	EPI_ISL_424405	2020-03-19	The National University Hospital of Iceland	deCODE genetics	Daniel F Gudbjartsson et al
Iceland/382/2020	EPI_ISL_424406	2020-03-19	The National University Hospital of Iceland	deCODE genetics	Daniel F Gudbjartsson et al
Iceland/383/2020	EPI_ISL_424407	2020-03-19	The National University Hospital of Iceland	deCODE genetics	Daniel F Gudbjartsson et al
Iceland/384/2020	EPI_ISL_424408	2020-03-19	The National University Hospital of Iceland	deCODE genetics	Daniel F Gudbjartsson et al
Iceland/385/2020	EPI_ISL_424409	2020-03-19	The National University Hospital of Iceland	deCODE genetics	Daniel F Gudbjartsson et al
Iceland/386/2020	EPI_ISL_424410	2020-03-19	The National University Hospital of Iceland	deCODE genetics	Daniel F Gudbjartsson et al
Iceland/387/2020	EPI_ISL_424411	2020-03-19	The National University Hospital of Iceland	deCODE genetics	Daniel F Gudbjartsson et al
Iceland/388/2020	EPI_ISL_424412	2020-03-19	The National University Hospital of Iceland	deCODE genetics	Daniel F Gudbjartsson et al
Iceland/389/2020	EPI_ISL_424413	2020-03-19	The National University Hospital of Iceland	deCODE genetics	Daniel F Gudbjartsson et al
Iceland/39/2020	EPI_ISL_417677	2020-03-04	The National University Hospital of Iceland	deCODE genetics	Daniel F Gudbjartsson et al
Iceland/390/2020	EPI_ISL_424414	2020-03-19	The National University Hospital of Iceland	deCODE genetics	Daniel F Gudbjartsson et al
Iceland/391/2020	EPI_ISL_424415	2020-03-19	The National University Hospital of Iceland	deCODE genetics	Daniel F Gudbjartsson et al
Iceland/392/2020	EPI_ISL_424416	2020-03-19	The National University Hospital of Iceland	deCODE genetics	Daniel F Gudbjartsson et al
Iceland/393/2020	EPI_ISL_424417	2020-03-19	The National University Hospital of Iceland	deCODE genetics	Daniel F Gudbjartsson et al
Iceland/394/2020	EPI_ISL_424418	2020-03-19	The National University Hospital of Iceland	deCODE genetics	Daniel F Gudbjartsson et al
Iceland/395/2020	EPI_ISL_424419	2020-03-19	The National University Hospital of Iceland	deCODE genetics	Daniel F Gudbjartsson et al
Iceland/396/2020	EPI_ISL_424420	2020-03-19	The National University Hospital of Iceland	deCODE genetics	Daniel F Gudbjartsson et al
Iceland/397/2020	EPI_ISL_424421	2020-03-19	The National University Hospital of Iceland	deCODE genetics	Daniel F Gudbjartsson et al
Iceland/398/2020	EPI_ISL_424422	2020-03-19	The National University Hospital of Iceland	deCODE genetics	Daniel F Gudbjartsson et al
Iceland/399/2020	EPI_ISL_424423	2020-03-19	The National University Hospital of Iceland	deCODE genetics	Daniel F Gudbjartsson et al
Iceland/4/2020	EPI_ISL_417845	2020-03-13	The National University Hospital of Iceland	deCODE genetics	Daniel F Gudbjartsson et al
Iceland/40/2020	EPI_ISL_417846	2020-03-04	The National University Hospital of Iceland	deCODE genetics	Daniel F Gudbjartsson et al
Iceland/400/2020	EPI_ISL_424424	2020-03-19	The National University Hospital of Iceland	deCODE genetics	Daniel F Gudbjartsson et al
Iceland/401/2020	EPI_ISL_424425	2020-03-19	The National University Hospital of Iceland	deCODE genetics	Daniel F Gudbjartsson et al
Iceland/402/2020	EPI_ISL_424426	2020-03-19	The National University Hospital of Iceland	deCODE genetics	Daniel F Gudbjartsson et al
Iceland/403/2020	EPI_ISL_424427	2020-03-19	The National University Hospital of Iceland	deCODE genetics	Daniel F Gudbjartsson et al
Iceland/404/2020	EPI_ISL_424428	2020-03-19	The National University Hospital of Iceland	deCODE genetics	Daniel F Gudbjartsson et al
Iceland/405/2020	EPI_ISL_424429	2020-03-19	The National University Hospital of Iceland	deCODE genetics	Daniel F Gudbjartsson et al
Iceland/406/2020	EPI_ISL_424430	2020-03-19	The National University Hospital of Iceland	deCODE genetics	Daniel F Gudbjartsson et al
Iceland/407/2020	EPI_ISL_424431	2020-03-19	The National University Hospital of Iceland	deCODE genetics	Daniel F Gudbjartsson et al
Iceland/408/2020	EPI_ISL_424432	2020-03-19	The National University Hospital of Iceland	deCODE genetics	Daniel F Gudbjartsson et al
Iceland/409/2020	EPI_ISL_424433	2020-03-19	The National University Hospital of Iceland	deCODE genetics	Daniel F Gudbjartsson et al
Iceland/41/2020	EPI_ISL_417847	2020-03-04	The National University Hospital of Iceland	deCODE genetics	Daniel F Gudbjartsson et al
Iceland/410/2020	EPI_ISL_424434	2020-03-19	The National University Hospital of Iceland	deCODE genetics	Daniel F Gudbjartsson et al
Iceland/411/2020	EPI_ISL_424435	2020-03-19	The National University Hospital of Iceland	deCODE genetics	Daniel F Gudbjartsson et al
Iceland/412/2020	EPI_ISL_424436	2020-03-19	The National University Hospital of Iceland	deCODE genetics	Daniel F Gudbjartsson et al
Iceland/413/2020	EPI_ISL_424437	2020-03-19	The National University Hospital of Iceland	deCODE genetics	Daniel F Gudbjartsson et al
Iceland/414/2020	EPI_ISL_424438	2020-03-19	The National University Hospital of Iceland	deCODE genetics	Daniel F Gudbjartsson et al
Iceland/415/2020	EPI_ISL_424439	2020-03-19	The National University Hospital of Iceland	deCODE genetics	Daniel F Gudbjartsson et al
Iceland/416/2020	EPI_ISL_424440	2020-03-19	The National University Hospital of Iceland	deCODE genetics	Daniel F Gudbjartsson et al
Iceland/417/2020	EPI_ISL_424441	2020-03-19	The National University Hospital of Iceland	deCODE genetics	Daniel F Gudbjartsson et al
Iceland/418/2020	EPI_ISL_424442	2020-03-19	The National University Hospital of Iceland	deCODE genetics	Daniel F Gudbjartsson et al
Iceland/419/2020	EPI_ISL_424443	2020-03-19	The National University Hospital of Iceland	deCODE genetics	Daniel F Gudbjartsson et al
Iceland/42/2020	EPI_ISL_417673	2020-03-04	The National University Hospital of Iceland	deCODE genetics	Daniel F Gudbjartsson et al
Iceland/420/2020	EPI_ISL_424444	2020-03-19	The National University Hospital of Iceland	deCODE genetics	Daniel F Gudbjartsson et al
Iceland/421/2020	EPI_ISL_424445	2020-03-19	The National University Hospital of Iceland	deCODE genetics	Daniel F Gudbjartsson et al
Iceland/422/2020	EPI_ISL_424446	2020-03-19	The National University Hospital of Iceland	deCODE genetics	Daniel F Gudbjartsson et al
Iceland/423/2020	EPI_ISL_424447	2020-03-19	The National University Hospital of Iceland	deCODE genetics	Daniel F Gudbjartsson et al
Iceland/424/2020	EPI_ISL_424448	2020-03-20	The National University Hospital of Iceland	deCODE genetics	Daniel F Gudbjartsson et al
Iceland/425/2020	EPI_ISL_424449	2020-03-20	The National University Hospital of Iceland	deCODE genetics	Daniel F Gudbjartsson et al
Iceland/426/2020	EPI_ISL_424450	2020-03-20	The National University Hospital of Iceland	deCODE genetics	Daniel F Gudbjartsson et al
Iceland/427/2020	EPI_ISL_424451	2020-03-20	The National University Hospital of Iceland	deCODE genetics	Daniel F Gudbjartsson et al
Iceland/428/2020	EPI_ISL_424452	2020-03-20	The National University Hospital of Iceland	deCODE genetics	Daniel F Gudbjartsson et al
Iceland/429/2020	EPI_ISL_424453	2020-03-20	The National University Hospital of Iceland	deCODE genetics	Daniel F Gudbjartsson et al
Iceland/43/2020	EPI_ISL_417686	2020-03-04	The National University Hospital of Iceland	deCODE genetics	Daniel F Gudbjartsson et al
Iceland/430/2020	EPI_ISL_424454	2020-03-20	The National University Hospital of Iceland	deCODE genetics	Daniel F Gudbjartsson et al
Iceland/431/2020	EPI_ISL_424455	2020-03-20	The National University Hospital of Iceland	deCODE genetics	Daniel F Gudbjartsson et al
Iceland/432/2020	EPI_ISL_424456	2020-03-20	The National University Hospital of Iceland	deCODE genetics	Daniel F Gudbjartsson et al
Iceland/433/2020	EPI_ISL_424457	2020-03-20	The National University Hospital of Iceland	deCODE genetics	Daniel F Gudbjartsson et al
Iceland/434/2020	EPI_ISL_424458	2020-03-20	The National University Hospital of Iceland	deCODE genetics	Daniel F Gudbjartsson et al
Iceland/435/2020	EPI_ISL_424459	2020-03-20	The National University Hospital of Iceland	deCODE genetics	Daniel F Gudbjartsson et al
Iceland/436/2020	EPI_ISL_424460	2020-03-20	The National University Hospital of Iceland	deCODE genetics	Daniel F Gudbjartsson et al
Iceland/437/2020	EPI_ISL_424461	2020-03-20	The National University Hospital of Iceland	deCODE genetics	Daniel F Gudbjartsson et al
Iceland/438/2020	EPI_ISL_424462	2020-03-20	The National University Hospital of Iceland	deCODE genetics	Daniel F Gudbjartsson et al
Iceland/439/2020	EPI_ISL_424463	2020-03-20	The National University Hospital of Iceland	deCODE genetics	Daniel F Gudbjartsson et al
Iceland/44/2020	EPI_ISL_417848	2020-03-04	The National University Hospital of Iceland	deCODE genetics	Daniel F Gudbjartsson et al
Iceland/440/2020	EPI_ISL_424464	2020-03-20	The National University Hospital of Iceland	deCODE genetics	Daniel F Gudbjartsson et al
Iceland/441/2020	EPI_ISL_424465	2020-03-20	The National University Hospital of Iceland	deCODE genetics	Daniel F Gudbjartsson et al
Iceland/442/2020	EPI_ISL_424466	2020-03-20	The National University Hospital of Iceland	deCODE genetics	Daniel F Gudbjartsson et al
Iceland/443/2020	EPI_ISL_424467	2020-03-20	The National University Hospital of Iceland	deCODE genetics	Daniel F Gudbjartsson et al
Iceland/444/2020	EPI_ISL_424468	2020-03-20	The National University Hospital of Iceland	deCODE genetics	Daniel F Gudbjartsson et al
Iceland/445/2020	EPI_ISL_424469	2020-03-20	The National University Hospital of Iceland	deCODE genetics	Daniel F Gudbjartsson et al
Iceland/446/2020	EPI_ISL_424470	2020-03-20	The National University Hospital of Iceland	deCODE genetics	Daniel F Gudbjartsson et al
Iceland/447/2020	EPI_ISL_424471	2020-03-20	The National University Hospital of Iceland	deCODE genetics	Daniel F Gudbjartsson et al
Iceland/448/2020	EPI_ISL_424472	2020-03-20	The National University Hospital of Iceland	deCODE genetics	Daniel F Gudbjartsson et al
Iceland/449/2020	EPI_ISL_424473	2020-03-20	The National University Hospital of Iceland	deCODE genetics	Daniel F Gudbjartsson et al
Iceland/45/2020	EPI_ISL_417715	2020-03-04	The National University Hospital of Iceland	deCODE genetics	Daniel F Gudbjartsson et al
Iceland/450/2020	EPI_ISL_424474	2020-03-20	The National University Hospital of Iceland	deCODE genetics	Daniel F Gudbjartsson et al
Iceland/451/2020	EPI_ISL_424475	2020-03-20	The National University Hospital of Iceland	deCODE genetics	Daniel F Gudbjartsson et al
Iceland/452/2020	EPI_ISL_424476	2020-03-19	The National University Hospital of Iceland	deCODE genetics	Daniel F Gudbjartsson et al
Iceland/454/2020	EPI_ISL_424477	2020-03-20	The National University Hospital of Iceland	deCODE genetics	Daniel F Gudbjartsson et al
Iceland/455/2020	EPI_ISL_424478	2020-03-20	The National University Hospital of Iceland	deCODE genetics	Daniel F Gudbjartsson et al
Iceland/456/2020	EPI_ISL_424479	2020-03-20	The National University Hospital of Iceland	deCODE genetics	Daniel F Gudbjartsson et al
Iceland/457/2020	EPI_ISL_424480	2020-03-20	The National University Hospital of Iceland	deCODE genetics	Daniel F Gudbjartsson et al
Iceland/458/2020	EPI_ISL_424481	2020-03-20	The National University Hospital of Iceland	deCODE genetics	Daniel F Gudbjartsson et al
Iceland/459/2020	EPI_ISL_424482	2020-03-20	The National University Hospital of Iceland	deCODE genetics	Daniel F Gudbjartsson et al
Iceland/46/2020	EPI_ISL_417751	2020-03-04	The National University Hospital of Iceland	deCODE genetics	Daniel F Gudbjartsson et al
Iceland/460/2020	EPI_ISL_424483	2020-03-20	The National University Hospital of Iceland	deCODE genetics	Daniel F Gudbjartsson et al
Iceland/461/2020	EPI_ISL_424484	2020-03-20	The National University Hospital of Iceland	deCODE genetics	Daniel F Gudbjartsson et al
Iceland/462/2020	EPI_ISL_424485	2020-03-20	The National University Hospital of Iceland	deCODE genetics	Daniel F Gudbjartsson et al
Iceland/463/2020	EPI_ISL_424486	2020-03-20	The National University Hospital of Iceland	deCODE genetics	Daniel F Gudbjartsson et al
Iceland/464/2020	EPI_ISL_424487	2020-03-20	The National University Hospital of Iceland	deCODE genetics	Daniel F Gudbjartsson et al
Iceland/465/2020	EPI_ISL_424488	2020-03-20	The National University Hospital of Iceland	deCODE genetics	Daniel F Gudbjartsson et al
Iceland/466/2020	EPI_ISL_424489	2020-03-20	The National University Hospital of Iceland	deCODE genetics	Daniel F Gudbjartsson et al
Iceland/467/2020	EPI_ISL_424490	2020-03-20	The National University Hospital of Iceland	deCODE genetics	Daniel F Gudbjartsson et al
Iceland/468/2020	EPI_ISL_424491	2020-03-20	The National University Hospital of Iceland	deCODE genetics	Daniel F Gudbjartsson et al
Iceland/469/2020	EPI_ISL_424492	2020-03-21	The National University Hospital of Iceland	deCODE genetics	Daniel F Gudbjartsson et al
Iceland/47/2020	EPI_ISL_417683	2020-03-05	The National University Hospital of Iceland	deCODE genetics	Daniel F Gudbjartsson et al
Iceland/470/2020	EPI_ISL_424493	2020-03-21	The National University Hospital of Iceland	deCODE genetics	Daniel F Gudbjartsson et al
Iceland/471/2020	EPI_ISL_424494	2020-03-20	The National University Hospital of Iceland	deCODE genetics	Daniel F Gudbjartsson et al
Iceland/472/2020	EPI_ISL_424495	2020-03-20	The National University Hospital of Iceland	deCODE genetics	Daniel F Gudbjartsson et al
Iceland/473/2020	EPI_ISL_424496	2020-03-20	The National University Hospital of Iceland	deCODE genetics	Daniel F Gudbjartsson et al
Iceland/474/2020	EPI_ISL_424497	2020-03-20	The National University Hospital of Iceland	deCODE genetics	Daniel F Gudbjartsson et al
Iceland/475/2020	EPI_ISL_424498	2020-03-20	The National University Hospital of Iceland	deCODE genetics	Daniel F Gudbjartsson et al
Iceland/476/2020	EPI_ISL_424499	2020-03-20	The National University Hospital of Iceland	deCODE genetics	Daniel F Gudbjartsson et al
Iceland/477/2020	EPI_ISL_424500	2020-03-20	The National University Hospital of Iceland	deCODE genetics	Daniel F Gudbjartsson et al
Iceland/478/2020	EPI_ISL_424501	2020-03-20	The National University Hospital of Iceland	deCODE genetics	Daniel F Gudbjartsson et al
Iceland/479/2020	EPI_ISL_424502	2020-03-20	The National University Hospital of Iceland	deCODE genetics	Daniel F Gudbjartsson et al
Iceland/48/2020	EPI_ISL_417707	2020-03-05	The National University Hospital of Iceland	deCODE genetics	Daniel F Gudbjartsson et al
Iceland/480/2020	EPI_ISL_424503	2020-03-20	The National University Hospital of Iceland	deCODE genetics	Daniel F Gudbjartsson et al
Iceland/481/2020	EPI_ISL_424504	2020-03-20	The National University Hospital of Iceland	deCODE genetics	Daniel F Gudbjartsson et al
Iceland/482/2020	EPI_ISL_424505	2020-03-20	The National University Hospital of Iceland	deCODE genetics	Daniel F Gudbjartsson et al
Iceland/483/2020	EPI_ISL_424506	2020-03-20	The National University Hospital of Iceland	deCODE genetics	Daniel F Gudbjartsson et al
Iceland/484/2020	EPI_ISL_424507	2020-03-20	The National University Hospital of Iceland	deCODE genetics	Daniel F Gudbjartsson et al
Iceland/485/2020	EPI_ISL_424508	2020-03-20	The National University Hospital of Iceland	deCODE genetics	Daniel F Gudbjartsson et al
Iceland/487/2020	EPI_ISL_424509	2020-03-20	The National University Hospital of Iceland	deCODE genetics	Daniel F Gudbjartsson et al
Iceland/488/2020	EPI_ISL_424510	2020-03-20	The National University Hospital of Iceland	deCODE genetics	Daniel F Gudbjartsson et al
Iceland/489/2020	EPI_ISL_424511	2020-03-20	The National University Hospital of Iceland	deCODE genetics	Daniel F Gudbjartsson et al
Iceland/49/2020	EPI_ISL_417718	2020-03-05	The National University Hospital of Iceland	deCODE genetics	Daniel F Gudbjartsson et al
Iceland/490/2020	EPI_ISL_424512	2020-03-20	The National University Hospital of Iceland	deCODE genetics	Daniel F Gudbjartsson et al
Iceland/491/2020	EPI_ISL_424513	2020-03-20	The National University Hospital of Iceland	deCODE genetics	Daniel F Gudbjartsson et al
Iceland/492/2020	EPI_ISL_424514	2020-03-20	The National University Hospital of Iceland	deCODE genetics	Daniel F Gudbjartsson et al
Iceland/493/2020	EPI_ISL_424515	2020-03-20	The National University Hospital of Iceland	deCODE genetics	Daniel F Gudbjartsson et al
Iceland/494/2020	EPI_ISL_424516	2020-03-20	The National University Hospital of Iceland	deCODE genetics	Daniel F Gudbjartsson et al
Iceland/495/2020	EPI_ISL_424517	2020-03-21	The National University Hospital of Iceland	deCODE genetics	Daniel F Gudbjartsson et al
Iceland/496/2020	EPI_ISL_424518	2020-03-21	The National University Hospital of Iceland	deCODE genetics	Daniel F Gudbjartsson et al
Iceland/497/2020	EPI_ISL_424519	2020-03-21	The National University Hospital of Iceland	deCODE genetics	Daniel F Gudbjartsson et al
Iceland/498/2020	EPI_ISL_424520	2020-03-21	The National University Hospital of Iceland	deCODE genetics	Daniel F Gudbjartsson et al
Iceland/499/2020	EPI_ISL_424521	2020-03-21	The National University Hospital of Iceland	deCODE genetics	Daniel F Gudbjartsson et al
Iceland/5/2020	EPI_ISL_417739	2020-03-13	The National University Hospital of Iceland	deCODE genetics	Daniel F Gudbjartsson et al
Iceland/50/2020	EPI_ISL_417769	2020-03-05	The National University Hospital of Iceland	deCODE genetics	Daniel F Gudbjartsson et al
Iceland/500/2020	EPI_ISL_424522	2020-03-21	The National University Hospital of Iceland	deCODE genetics	Daniel F Gudbjartsson et al
Iceland/501/2020	EPI_ISL_424523	2020-03-21	The National University Hospital of Iceland	deCODE genetics	Daniel F Gudbjartsson et al
Iceland/502/2020	EPI_ISL_424524	2020-03-21	The National University Hospital of Iceland	deCODE genetics	Daniel F Gudbjartsson et al
Iceland/503/2020	EPI_ISL_424525	2020-03-21	The National University Hospital of Iceland	deCODE genetics	Daniel F Gudbjartsson et al
Iceland/504/2020	EPI_ISL_424526	2020-03-21	The National University Hospital of Iceland	deCODE genetics	Daniel F Gudbjartsson et al
Iceland/505/2020	EPI_ISL_424527	2020-03-21	The National University Hospital of Iceland	deCODE genetics	Daniel F Gudbjartsson et al
Iceland/506/2020	EPI_ISL_424528	2020-03-21	The National University Hospital of Iceland	deCODE genetics	Daniel F Gudbjartsson et al
Iceland/507/2020	EPI_ISL_424529	2020-03-20	The National University Hospital of Iceland	deCODE genetics	Daniel F Gudbjartsson et al
Iceland/508/2020	EPI_ISL_424530	2020-03-20	The National University Hospital of Iceland	deCODE genetics	Daniel F Gudbjartsson et al
Iceland/509/2020	EPI_ISL_424531	2020-03-20	The National University Hospital of Iceland	deCODE genetics	Daniel F Gudbjartsson et al
Iceland/51/2020	EPI_ISL_417849	2020-03-05	The National University Hospital of Iceland	deCODE genetics	Daniel F Gudbjartsson et al
Iceland/510/2020	EPI_ISL_424532	2020-03-20	The National University Hospital of Iceland	deCODE genetics	Daniel F Gudbjartsson et al
Iceland/511/2020	EPI_ISL_424533	2020-03-20	deCODE genetics	deCODE genetics	Daniel F Gudbjartsson et al
Iceland/512/2020	EPI_ISL_424534	2020-03	deCODE genetics	deCODE genetics	Daniel F Gudbjartsson et al
Iceland/513/2020	EPI_ISL_424535	2020-03-21	deCODE genetics	deCODE genetics	Daniel F Gudbjartsson et al
Iceland/514/2020	EPI_ISL_424536	2020-03-21	deCODE genetics	deCODE genetics	Daniel F Gudbjartsson et al
Iceland/515/2020	EPI_ISL_424537	2020-03	deCODE genetics	deCODE genetics	Daniel F Gudbjartsson et al
Iceland/516/2020	EPI_ISL_424538	2020-03-24	deCODE genetics	deCODE genetics	Daniel F Gudbjartsson et al
Iceland/517/2020	EPI_ISL_424539	2020-03-25	deCODE genetics	deCODE genetics	Daniel F Gudbjartsson et al
Iceland/519/2020	EPI_ISL_424540	2020-03	deCODE genetics	deCODE genetics	Daniel F Gudbjartsson et al
Iceland/52/2020	EPI_ISL_417850	2020-03-05	The National University Hospital of Iceland	deCODE genetics	Daniel F Gudbjartsson et al
Iceland/520/2020	EPI_ISL_424541	2020-03	deCODE genetics	deCODE genetics	Daniel F Gudbjartsson et al
Iceland/521/2020	EPI_ISL_424542	2020-03	deCODE genetics	deCODE genetics	Daniel F Gudbjartsson et al
Iceland/522/2020	EPI_ISL_424543	2020-03-25	deCODE genetics	deCODE genetics	Daniel F Gudbjartsson et al
Iceland/523/2020	EPI_ISL_424544	2020-03-25	deCODE genetics	deCODE genetics	Daniel F Gudbjartsson et al
Iceland/524/2020	EPI_ISL_424545	2020-03-25	deCODE genetics	deCODE genetics	Daniel F Gudbjartsson et al
Iceland/525/2020	EPI_ISL_424546	2020-03-25	deCODE genetics	deCODE genetics	Daniel F Gudbjartsson et al
Iceland/526/2020	EPI_ISL_424547	2020-03	deCODE genetics	deCODE genetics	Daniel F Gudbjartsson et al
Iceland/527/2020	EPI_ISL_424548	2020-03	deCODE genetics	deCODE genetics	Daniel F Gudbjartsson et al
Iceland/528/2020	EPI_ISL_424549	2020-03	deCODE genetics	deCODE genetics	Daniel F Gudbjartsson et al
Iceland/529/2020	EPI_ISL_424550	2020-03	deCODE genetics	deCODE genetics	Daniel F Gudbjartsson et al
Iceland/53/2020	EPI_ISL_417851	2020-03-05	The National University Hospital of Iceland	deCODE genetics	Daniel F Gudbjartsson et al
Iceland/530/2020	EPI_ISL_424551	2020-03-25	deCODE genetics	deCODE genetics	Daniel F Gudbjartsson et al
Iceland/532/2020	EPI_ISL_424552	2020-03-28	The National University Hospital of Iceland	deCODE genetics	Daniel F Gudbjartsson et al
Iceland/533/2020	EPI_ISL_424553	2020-03-27	deCODE genetics	deCODE genetics	Daniel F Gudbjartsson et al
Iceland/534/2020	EPI_ISL_424554	2020-03-28	The National University Hospital of Iceland	deCODE genetics	Daniel F Gudbjartsson et al
Iceland/535/2020	EPI_ISL_424555	2020-03-29	The National University Hospital of Iceland	deCODE genetics	Daniel F Gudbjartsson et al
Iceland/536/2020	EPI_ISL_424556	2020-03-29	The National University Hospital of Iceland	deCODE genetics	Daniel F Gudbjartsson et al
Iceland/537/2020	EPI_ISL_424557	2020-03-27	The National University Hospital of Iceland	deCODE genetics	Daniel F Gudbjartsson et al
Iceland/538/2020	EPI_ISL_424558	2020-03-27	The National University Hospital of Iceland	deCODE genetics	Daniel F Gudbjartsson et al
Iceland/539/2020	EPI_ISL_424559	2020-03-27	The National University Hospital of Iceland	deCODE genetics	Daniel F Gudbjartsson et al
Iceland/54/2020	EPI_ISL_417684	2020-03-06	The National University Hospital of Iceland	deCODE genetics	Daniel F Gudbjartsson et al
Iceland/540/2020	EPI_ISL_424560	2020-03-27	deCODE genetics	deCODE genetics	Daniel F Gudbjartsson et al
Iceland/541/2020	EPI_ISL_424561	2020-03-27	deCODE genetics	deCODE genetics	Daniel F Gudbjartsson et al
Iceland/542/2020	EPI_ISL_424562	2020-03-26	deCODE genetics	deCODE genetics	Daniel F Gudbjartsson et al
Iceland/543/2020	EPI_ISL_424563	2020-03-27	The National University Hospital of Iceland	deCODE genetics	Daniel F Gudbjartsson et al
Iceland/544/2020	EPI_ISL_424564	2020-03-27	The National University Hospital of Iceland	deCODE genetics	Daniel F Gudbjartsson et al
Iceland/545/2020	EPI_ISL_424565	2020-03-26	deCODE genetics	deCODE genetics	Daniel F Gudbjartsson et al
Iceland/546/2020	EPI_ISL_424566	2020-03-26	deCODE genetics	deCODE genetics	Daniel F Gudbjartsson et al
Iceland/547/2020	EPI_ISL_424567	2020-03-28	deCODE genetics	deCODE genetics	Daniel F Gudbjartsson et al
Iceland/548/2020	EPI_ISL_424568	2020-03-28	deCODE genetics	deCODE genetics	Daniel F Gudbjartsson et al
Iceland/549/2020	EPI_ISL_424569	2020-03-28	deCODE genetics	deCODE genetics	Daniel F Gudbjartsson et al
Iceland/55/2020	EPI_ISL_417687	2020-03-06	The National University Hospital of Iceland	deCODE genetics	Daniel F Gudbjartsson et al
Iceland/550/2020	EPI_ISL_424570	2020-03-28	deCODE genetics	deCODE genetics	Daniel F Gudbjartsson et al
Iceland/551/2020	EPI_ISL_424571	2020-03-27	The National University Hospital of Iceland	deCODE genetics	Daniel F Gudbjartsson et al
Iceland/552/2020	EPI_ISL_424572	2020-03-26	The National University Hospital of Iceland	deCODE genetics	Daniel F Gudbjartsson et al
Iceland/553/2020	EPI_ISL_424573	2020-03-27	The National University Hospital of Iceland	deCODE genetics	Daniel F Gudbjartsson et al
Iceland/554/2020	EPI_ISL_424574	2020-03-27	The National University Hospital of Iceland	deCODE genetics	Daniel F Gudbjartsson et al
Iceland/555/2020	EPI_ISL_424575	2020-03-28	The National University Hospital of Iceland	deCODE genetics	Daniel F Gudbjartsson et al
Iceland/556/2020	EPI_ISL_424576	2020-03-27	The National University Hospital of Iceland	deCODE genetics	Daniel F Gudbjartsson et al
Iceland/557/2020	EPI_ISL_424577	2020-03-27	The National University Hospital of Iceland	deCODE genetics	Daniel F Gudbjartsson et al
Iceland/558/2020	EPI_ISL_424578	2020-03-27	The National University Hospital of Iceland	deCODE genetics	Daniel F Gudbjartsson et al
Iceland/559/2020	EPI_ISL_424579	2020-03-26	The National University Hospital of Iceland	deCODE genetics	Daniel F Gudbjartsson et al
Iceland/56/2020	EPI_ISL_417852	2020-03-06	The National University Hospital of Iceland	deCODE genetics	Daniel F Gudbjartsson et al
Iceland/560/2020	EPI_ISL_424580	2020-03-27	The National University Hospital of Iceland	deCODE genetics	Daniel F Gudbjartsson et al
Iceland/561/2020	EPI_ISL_424581	2020-03-28	The National University Hospital of Iceland	deCODE genetics	Daniel F Gudbjartsson et al
Iceland/562/2020	EPI_ISL_424582	2020-03-27	The National University Hospital of Iceland	deCODE genetics	Daniel F Gudbjartsson et al
Iceland/563/2020	EPI_ISL_424583	2020-03-28	The National University Hospital of Iceland	deCODE genetics	Daniel F Gudbjartsson et al
Iceland/564/2020	EPI_ISL_424584	2020-03-28	The National University Hospital of Iceland	deCODE genetics	Daniel F Gudbjartsson et al
Iceland/565/2020	EPI_ISL_424585	2020-03-28	The National University Hospital of Iceland	deCODE genetics	Daniel F Gudbjartsson et al
Iceland/566/2020	EPI_ISL_424586	2020-03-27	The National University Hospital of Iceland	deCODE genetics	Daniel F Gudbjartsson et al
Iceland/567/2020	EPI_ISL_424587	2020-03-28	The National University Hospital of Iceland	deCODE genetics	Daniel F Gudbjartsson et al
Iceland/568/2020	EPI_ISL_424588	2020-03-28	The National University Hospital of Iceland	deCODE genetics	Daniel F Gudbjartsson et al
Iceland/569/2020	EPI_ISL_424589	2020-03-28	The National University Hospital of Iceland	deCODE genetics	Daniel F Gudbjartsson et al
Iceland/57/2020	EPI_ISL_417692	2020-03-06	The National University Hospital of Iceland	deCODE genetics	Daniel F Gudbjartsson et al
Iceland/570/2020	EPI_ISL_424590	2020-03-28	The National University Hospital of Iceland	deCODE genetics	Daniel F Gudbjartsson et al
Iceland/571/2020	EPI_ISL_424591	2020-03-28	The National University Hospital of Iceland	deCODE genetics	Daniel F Gudbjartsson et al
Iceland/572/2020	EPI_ISL_424592	2020-03-28	The National University Hospital of Iceland	deCODE genetics	Daniel F Gudbjartsson et al
Iceland/573/2020	EPI_ISL_424593	2020-03-28	The National University Hospital of Iceland	deCODE genetics	Daniel F Gudbjartsson et al
Iceland/574/2020	EPI_ISL_424594	2020-03	The National University Hospital of Iceland	deCODE genetics	Daniel F Gudbjartsson et al
Iceland/575/2020	EPI_ISL_424595	2020-03-28	The National University Hospital of Iceland	deCODE genetics	Daniel F Gudbjartsson et al
Iceland/576/2020	EPI_ISL_424596	2020-03-28	The National University Hospital of Iceland	deCODE genetics	Daniel F Gudbjartsson et al
Iceland/577/2020	EPI_ISL_424597	2020-03-27	The National University Hospital of Iceland	deCODE genetics	Daniel F Gudbjartsson et al
Iceland/578/2020	EPI_ISL_424598	2020-03-27	The National University Hospital of Iceland	deCODE genetics	Daniel F Gudbjartsson et al
Iceland/579/2020	EPI_ISL_424599	2020-03-27	The National University Hospital of Iceland	deCODE genetics	Daniel F Gudbjartsson et al
Iceland/58/2020	EPI_ISL_417756	2020-03-06	The National University Hospital of Iceland	deCODE genetics	Daniel F Gudbjartsson et al
Iceland/580/2020	EPI_ISL_424600	2020-03-27	The National University Hospital of Iceland	deCODE genetics	Daniel F Gudbjartsson et al
Iceland/581/2020	EPI_ISL_424601	2020-03-27	The National University Hospital of Iceland	deCODE genetics	Daniel F Gudbjartsson et al
Iceland/582/2020	EPI_ISL_424602	2020-03-27	The National University Hospital of Iceland	deCODE genetics	Daniel F Gudbjartsson et al
Iceland/583/2020	EPI_ISL_424603	2020-03-27	The National University Hospital of Iceland	deCODE genetics	Daniel F Gudbjartsson et al
Iceland/584/2020	EPI_ISL_424604	2020-03-27	The National University Hospital of Iceland	deCODE genetics	Daniel F Gudbjartsson et al
Iceland/585/2020	EPI_ISL_424605	2020-03-27	The National University Hospital of Iceland	deCODE genetics	Daniel F Gudbjartsson et al
Iceland/586/2020	EPI_ISL_424606	2020-03-28	The National University Hospital of Iceland	deCODE genetics	Daniel F Gudbjartsson et al
Iceland/587/2020	EPI_ISL_424607	2020-03-28	The National University Hospital of Iceland	deCODE genetics	Daniel F Gudbjartsson et al
Iceland/588/2020	EPI_ISL_424608	2020-03-29	deCODE genetics	deCODE genetics	Daniel F Gudbjartsson et al
Iceland/589/2020	EPI_ISL_424609	2020-03-29	deCODE genetics	deCODE genetics	Daniel F Gudbjartsson et al
Iceland/59/2020	EPI_ISL_417853	2020-03-06	The National University Hospital of Iceland	deCODE genetics	Daniel F Gudbjartsson et al
Iceland/590/2020	EPI_ISL_424610	2020-03-26	The National University Hospital of Iceland	deCODE genetics	Daniel F Gudbjartsson et al
Iceland/591/2020	EPI_ISL_424611	2020-03-27	The National University Hospital of Iceland	deCODE genetics	Daniel F Gudbjartsson et al
Iceland/592/2020	EPI_ISL_424612	2020-03-27	The National University Hospital of Iceland	deCODE genetics	Daniel F Gudbjartsson et al
Iceland/593/2020	EPI_ISL_424613	2020-03-27	The National University Hospital of Iceland	deCODE genetics	Daniel F Gudbjartsson et al
Iceland/594/2020	EPI_ISL_424614	2020-03-27	The National University Hospital of Iceland	deCODE genetics	Daniel F Gudbjartsson et al
Iceland/595/2020	EPI_ISL_424615	2020-03-27	The National University Hospital of Iceland	deCODE genetics	Daniel F Gudbjartsson et al
Iceland/596/2020	EPI_ISL_424616	2020-03-28	The National University Hospital of Iceland	deCODE genetics	Daniel F Gudbjartsson et al
Iceland/597/2020	EPI_ISL_424617	2020-03-28	The National University Hospital of Iceland	deCODE genetics	Daniel F Gudbjartsson et al
Iceland/598/2020	EPI_ISL_424618	2020-03-27	The National University Hospital of Iceland	deCODE genetics	Daniel F Gudbjartsson et al
Iceland/599/2020	EPI_ISL_424619	2020-03-28	The National University Hospital of Iceland	deCODE genetics	Daniel F Gudbjartsson et al
Iceland/6/2020	EPI_ISL_417854	2020-03-13	The National University Hospital of Iceland	deCODE genetics	Daniel F Gudbjartsson et al
Iceland/60/2020	EPI_ISL_417760	2020-03-06	The National University Hospital of Iceland	deCODE genetics	Daniel F Gudbjartsson et al
Iceland/600/2020	EPI_ISL_424620	2020-03-28	The National University Hospital of Iceland	deCODE genetics	Daniel F Gudbjartsson et al
Iceland/601/2020	EPI_ISL_424621	2020-03-28	The National University Hospital of Iceland	deCODE genetics	Daniel F Gudbjartsson et al
Iceland/602/2020	EPI_ISL_424622	2020-03-28	The National University Hospital of Iceland	deCODE genetics	Daniel F Gudbjartsson et al
Iceland/603/2020	EPI_ISL_424623	2020-03-28	The National University Hospital of Iceland	deCODE genetics	Daniel F Gudbjartsson et al
Iceland/604/2020	EPI_ISL_424624	2020-03-28	The National University Hospital of Iceland	deCODE genetics	Daniel F Gudbjartsson et al
Iceland/61/2020	EPI_ISL_417731	2020-03-06	The National University Hospital of Iceland	deCODE genetics	Daniel F Gudbjartsson et al
Iceland/62/2020	EPI_ISL_417757	2020-03-06	The National University Hospital of Iceland	deCODE genetics	Daniel F Gudbjartsson et al
Iceland/63/2020	EPI_ISL_417855	2020-03-07	The National University Hospital of Iceland	deCODE genetics	Daniel F Gudbjartsson et al
Iceland/64/2020	EPI_ISL_417856	2020-03-07	The National University Hospital of Iceland	deCODE genetics	Daniel F Gudbjartsson et al
Iceland/65/2020	EPI_ISL_417705	2020-03-07	The National University Hospital of Iceland	deCODE genetics	Daniel F Gudbjartsson et al
Iceland/66/2020	EPI_ISL_417857	2020-03-07	The National University Hospital of Iceland	deCODE genetics	Daniel F Gudbjartsson et al
Iceland/67/2020	EPI_ISL_417723	2020-03-08	The National University Hospital of Iceland	deCODE genetics	Daniel F Gudbjartsson et al
Iceland/68/2020	EPI_ISL_417858	2020-03-08	The National University Hospital of Iceland	deCODE genetics	Daniel F Gudbjartsson et al
Iceland/69/2020	EPI_ISL_417749	2020-03-08	The National University Hospital of Iceland	deCODE genetics	Daniel F Gudbjartsson et al
Iceland/7/2020	EPI_ISL_417740	2020-03-15	The National University Hospital of Iceland	deCODE genetics	Daniel F Gudbjartsson et al
Iceland/70/2020	EPI_ISL_417728	2020-03-08	The National University Hospital of Iceland	deCODE genetics	Daniel F Gudbjartsson et al
Iceland/71/2020	EPI_ISL_417859	2020-03-08	The National University Hospital of Iceland	deCODE genetics	Daniel F Gudbjartsson et al
Iceland/72/2020	EPI_ISL_417860	2020-03-08	The National University Hospital of Iceland	deCODE genetics	Daniel F Gudbjartsson et al
Iceland/73/2020	EPI_ISL_417861	2020-03-09	The National University Hospital of Iceland	deCODE genetics	Daniel F Gudbjartsson et al
Iceland/74/2020	EPI_ISL_417701	2020-03-09	The National University Hospital of Iceland	deCODE genetics	Daniel F Gudbjartsson et al
Iceland/75/2020	EPI_ISL_417726	2020-03-09	The National University Hospital of Iceland	deCODE genetics	Daniel F Gudbjartsson et al
Iceland/76/2020	EPI_ISL_417674	2020-03-09	The National University Hospital of Iceland	deCODE genetics	Daniel F Gudbjartsson et al
Iceland/77/2020	EPI_ISL_417862	2020-03-09	The National University Hospital of Iceland	deCODE genetics	Daniel F Gudbjartsson et al
Iceland/78/2020	EPI_ISL_417863	2020-03-09	The National University Hospital of Iceland	deCODE genetics	Daniel F Gudbjartsson et al
Iceland/79/2020	EPI_ISL_417679	2020-03-09	The National University Hospital of Iceland	deCODE genetics	Daniel F Gudbjartsson et al
Iceland/8/2020	EPI_ISL_417864	2020-03-15	The National University Hospital of Iceland	deCODE genetics	Daniel F Gudbjartsson et al
Iceland/80/2020	EPI_ISL_417865	2020-03-09	The National University Hospital of Iceland	deCODE genetics	Daniel F Gudbjartsson et al
Iceland/81/2020	EPI_ISL_417866	2020-03-09	The National University Hospital of Iceland	deCODE genetics	Daniel F Gudbjartsson et al
Iceland/82/2020	EPI_ISL_417867	2020-03-09	The National University Hospital of Iceland	deCODE genetics	Daniel F Gudbjartsson et al
Iceland/83/2020	EPI_ISL_417868	2020-03-09	The National University Hospital of Iceland	deCODE genetics	Daniel F Gudbjartsson et al
Iceland/84/2020	EPI_ISL_417761	2020-03-10	The National University Hospital of Iceland	deCODE genetics	Daniel F Gudbjartsson et al
Iceland/85/2020	EPI_ISL_417869	2020-03-10	The National University Hospital of Iceland	deCODE genetics	Daniel F Gudbjartsson et al
Iceland/86/2020	EPI_ISL_417870	2020-03-10	The National University Hospital of Iceland	deCODE genetics	Daniel F Gudbjartsson et al
Iceland/87/2020	EPI_ISL_417729	2020-03-10	The National University Hospital of Iceland	deCODE genetics	Daniel F Gudbjartsson et al
Iceland/88/2020	EPI_ISL_417675	2020-03-10	The National University Hospital of Iceland	deCODE genetics	Daniel F Gudbjartsson et al
Iceland/89/2020	EPI_ISL_417738	2020-03-10	The National University Hospital of Iceland	deCODE genetics	Daniel F Gudbjartsson et al
Iceland/9/2020	EPI_ISL_417871	2020-03-11	The National University Hospital of Iceland	deCODE genetics	Daniel F Gudbjartsson et al
Iceland/90/2020	EPI_ISL_417872	2020-03-10	The National University Hospital of Iceland	deCODE genetics	Daniel F Gudbjartsson et al
Iceland/91/2020	EPI_ISL_417873	2020-03-10	The National University Hospital of Iceland	deCODE genetics	Daniel F Gudbjartsson et al
Iceland/92/2020	EPI_ISL_417704	2020-03-10	The National University Hospital of Iceland	deCODE genetics	Daniel F Gudbjartsson et al
Iceland/93/2020	EPI_ISL_417730	2020-03-10	The National University Hospital of Iceland	deCODE genetics	Daniel F Gudbjartsson et al
Iceland/94/2020	EPI_ISL_417732	2020-03-10	The National University Hospital of Iceland	deCODE genetics	Daniel F Gudbjartsson et al
Iceland/95/2020	EPI_ISL_417874	2020-03-10	The National University Hospital of Iceland	deCODE genetics	Daniel F Gudbjartsson et al
Iceland/96/2020	EPI_ISL_417875	2020-03-10	The National University Hospital of Iceland	deCODE genetics	Daniel F Gudbjartsson et al
Iceland/97/2020	EPI_ISL_417876	2020-03-10	The National University Hospital of Iceland	deCODE genetics	Daniel F Gudbjartsson et al
Iceland/98/2020	EPI_ISL_417676	2020-03-16	deCODE genetics	deCODE genetics	Daniel F Gudbjartsson et al
Iceland/99/2020	EPI_ISL_417768	2020-03-10	The National University Hospital of Iceland	deCODE genetics	Daniel F Gudbjartsson et al
Iceland/LUH-01/2020	EPI_ISL_417481	2020-03-13	deCODE genetics	deCODE genetics	Daniel F Gudbjartsson et al
India/AP-CCMB-BB567/2020	EPI_ISL_745199	2020-12-25	Rangaraya Medical College	CSIR-Centre for Cellular and Molecular Biology	Dr.V.Sudha Rani et al
India/AP-CCMB-BB648/2020	EPI_ISL_745201	2020-12-25	Guntur General Hospital	CSIR-Centre for Cellular and Molecular Biology	Dr.V.Sudha Rani et al
India/AP-CCMB-GC41/2020	EPI_ISL_528809	2020-05-29	Department of Medicine, Gandhi hospital, Hyderabad	CSIR-Centre for Cellular and Molecular Biology	Rajarao Mesipogu et al
India/AP-NCDC-02323/2020	EPI_ISL_435089	2020-03-29	National Centre for Disease control (NCDC), CSIR-Institute of Genomics and Integrative Biology (CSIR-IGIB)	NCDC/CSIR-IGIB	Pramod Kumar et al
India/AP-NCDC-3936/2020	EPI_ISL_436440	2020-04-09	National Centre for Disease control (NCDC)	NCDC/CSIR-IGIB	Pramod Kumar# et al
India/AS-NCDC-2525/2020	EPI_ISL_436421	2020-03-31	National Centre for Disease control (NCDC)	NCDC/CSIR-IGIB	Pramod Kumar# et al
India/AS-NCDC-2535/2020	EPI_ISL_436422	2020-03-31	National Centre for Disease control (NCDC)	NCDC/CSIR-IGIB	Pramod Kumar# et al
India/BR-NCDC-02251/2020	EPI_ISL_435112	2020-03-28	National Centre for Disease control (NCDC), CSIR-Institute of Genomics and Integrative Biology (CSIR-IGIB)	NCDC/CSIR-IGIB	Pramod Kumar et al
India/BR-NCDC-2515/2020	EPI_ISL_436417	2020-03-31	National Centre for Disease control (NCDC)	NCDC/CSIR-IGIB	Pramod Kumar# et al
India/BR-NCDC-2519/2020	EPI_ISL_436419	2020-03-31	National Centre for Disease control (NCDC)	NCDC/CSIR-IGIB	Pramod Kumar# et al
India/BR-NCDC-3934/2020	EPI_ISL_436439	2020-04-09	National Centre for Disease control (NCDC)	NCDC/CSIR-IGIB	Pramod Kumar# et al
India/BR-NCDC-3941/2020	EPI_ISL_436441	2020-04-09	National Centre for Disease control (NCDC)	NCDC/CSIR-IGIB	Pramod Kumar# et al
India/BR-NCDC-4155/2020	EPI_ISL_436449	2020-04-12	National Centre for Disease control (NCDC)	NCDC/CSIR-IGIB	Pramod Kumar# et al
India/DL-2504642-CSIR-IGIB/2020	EPI_ISL_636751	2020-08-14	National Centre for Disease control (NCDC)	NCDC/CSIR-IGIB	Mahesh S. Dhar1* et al
India/DL-3504803-CSIR-IGIB/2020	EPI_ISL_636763	2020-08-06	National Centre for Disease control (NCDC)	NCDC/CSIR-IGIB	Mahesh S. Dhar1* et al
India/DL-4504424-CSIR-IGIB/2020	EPI_ISL_636775	2020-08-06	National Centre for Disease control (NCDC)	NCDC/CSIR-IGIB	Mahesh S. Dhar1* et al
India/DL-50480-CSIR-IGIB/2020	EPI_ISL_636770	2020-07-27	National Centre for Disease control (NCDC)	NCDC/CSIR-IGIB	Mahesh S. Dhar1* et al
India/DL-5504375-CSIR-IGIB/2020	EPI_ISL_636787	2020-08-06	National Centre for Disease control (NCDC)	NCDC/CSIR-IGIB	Mahesh S. Dhar1* et al
India/DL-56417-CSIR-IGIB/2020	EPI_ISL_636745	2020-08-01	National Centre for Disease control (NCDC)	NCDC/CSIR-IGIB	Mahesh S. Dhar1* et al
India/DL-56422-CSIR-IGIB/2020	EPI_ISL_636738	2020-08-01	National Centre for Disease control (NCDC)	NCDC/CSIR-IGIB	Mahesh S. Dhar1* et al
India/DL-57012-CSIR-IGIB/2020	EPI_ISL_636740	2020-08-02	National Centre for Disease control (NCDC)	NCDC/CSIR-IGIB	Mahesh S. Dhar1* et al
India/DL-57013-CSIR-IGIB/2020	EPI_ISL_636803	2020-08-02	National Centre for Disease control (NCDC)	NCDC/CSIR-IGIB	Mahesh S. Dhar1* et al
India/DL-57080-CSIR-IGIB/2020	EPI_ISL_636814	2020-08-02	National Centre for Disease control (NCDC)	NCDC/CSIR-IGIB	Mahesh S. Dhar1* et al
India/DL-57083-CSIR-IGIB/2020	EPI_ISL_636825	2020-08-02	National Centre for Disease control (NCDC)	NCDC/CSIR-IGIB	Mahesh S. Dhar1* et al
India/DL-57085-CSIR-IGIB/2020	EPI_ISL_636833	2020-08-02	National Centre for Disease control (NCDC)	NCDC/CSIR-IGIB	Mahesh S. Dhar1* et al
India/DL-59108-CSIR-IGIB/2020	EPI_ISL_636809	2020-08-04	National Centre for Disease control (NCDC)	NCDC/CSIR-IGIB	Mahesh S. Dhar1* et al
India/DL-59113-CSIR-IGIB/2020	EPI_ISL_636815	2020-08-04	National Centre for Disease control (NCDC)	NCDC/CSIR-IGIB	Mahesh S. Dhar1* et al
India/DL-59597-CSIR-IGIB/2020	EPI_ISL_636816	2020-08-05	National Centre for Disease control (NCDC)	NCDC/CSIR-IGIB	Mahesh S. Dhar1* et al
India/DL-59608-CSIR-IGIB/2020	EPI_ISL_636802	2020-08-05	National Centre for Disease control (NCDC)	NCDC/CSIR-IGIB	Mahesh S. Dhar1* et al
India/DL-59946-CSIR-IGIB/2020	EPI_ISL_636752	2020-08-02	National Centre for Disease control (NCDC)	NCDC/CSIR-IGIB	Mahesh S. Dhar1* et al
India/DL-60072-CSIR-IGIB/2020	EPI_ISL_636795	2020-08-05	National Centre for Disease control (NCDC)	NCDC/CSIR-IGIB	Mahesh S. Dhar1* et al
India/DL-60881-CSIR-IGIB/2020	EPI_ISL_636769	2020-08-06	National Centre for Disease control (NCDC)	NCDC/CSIR-IGIB	Mahesh S. Dhar1* et al
India/DL-60907-CSIR-IGIB/2020	EPI_ISL_636779	2020-08-06	National Centre for Disease control (NCDC)	NCDC/CSIR-IGIB	Mahesh S. Dhar1* et al
India/DL-60909-CSIR-IGIB/2020	EPI_ISL_636778	2020-08-06	National Centre for Disease control (NCDC)	NCDC/CSIR-IGIB	Mahesh S. Dhar1* et al
India/DL-60920-CSIR-IGIB/2020	EPI_ISL_636774	2020-08-06	National Centre for Disease control (NCDC)	NCDC/CSIR-IGIB	Mahesh S. Dhar1* et al
India/DL-60932-CSIR-IGIB/2020	EPI_ISL_636780	2020-08-06	National Centre for Disease control (NCDC)	NCDC/CSIR-IGIB	Mahesh S. Dhar1* et al
India/DL-60935-CSIR-IGIB/2020	EPI_ISL_636788	2020-08-06	National Centre for Disease control (NCDC)	NCDC/CSIR-IGIB	Mahesh S. Dhar1* et al
India/DL-60939-CSIR-IGIB/2020	EPI_ISL_636789	2020-08-06	National Centre for Disease control (NCDC)	NCDC/CSIR-IGIB	Mahesh S. Dhar1* et al
India/DL-60943-CSIR-IGIB/2020	EPI_ISL_636790	2020-08-06	National Centre for Disease control (NCDC)	NCDC/CSIR-IGIB	Mahesh S. Dhar1* et al
India/DL-60944-CSIR-IGIB/2020	EPI_ISL_636758	2020-08-06	National Centre for Disease control (NCDC)	NCDC/CSIR-IGIB	Mahesh S. Dhar1* et al
India/DL-60949-CSIR-IGIB/2020	EPI_ISL_636765	2020-08-06	National Centre for Disease control (NCDC)	NCDC/CSIR-IGIB	Mahesh S. Dhar1* et al
India/DL-60950-CSIR-IGIB/2020	EPI_ISL_636764	2020-08-06	National Centre for Disease control (NCDC)	NCDC/CSIR-IGIB	Mahesh S. Dhar1* et al
India/DL-61015-CSIR-IGIB/2020	EPI_ISL_636767	2020-08-06	National Centre for Disease control (NCDC)	NCDC/CSIR-IGIB	Mahesh S. Dhar1* et al
India/DL-61026-CSIR-IGIB/2020	EPI_ISL_636766	2020-08-06	National Centre for Disease control (NCDC)	NCDC/CSIR-IGIB	Mahesh S. Dhar1* et al
India/DL-62368-CSIR-IGIB/2020	EPI_ISL_636776	2020-08-08	National Centre for Disease control (NCDC)	NCDC/CSIR-IGIB	Mahesh S. Dhar1* et al
India/DL-65025-CSIR-IGIB/2020	EPI_ISL_636818	2020-08-11	National Centre for Disease control (NCDC)	NCDC/CSIR-IGIB	Mahesh S. Dhar1* et al
India/DL-65029-CSIR-IGIB/2020	EPI_ISL_636817	2020-08-11	National Centre for Disease control (NCDC)	NCDC/CSIR-IGIB	Mahesh S. Dhar1* et al
India/DL-65054-CSIR-IGIB/2020	EPI_ISL_636819	2020-08-11	National Centre for Disease control (NCDC)	NCDC/CSIR-IGIB	Mahesh S. Dhar1* et al
India/DL-65092-CSIR-IGIB/2020	EPI_ISL_636820	2020-08-11	National Centre for Disease control (NCDC)	NCDC/CSIR-IGIB	Mahesh S. Dhar1* et al
India/DL-65112-CSIR-IGIB/2020	EPI_ISL_636821	2020-08-11	National Centre for Disease control (NCDC)	NCDC/CSIR-IGIB	Mahesh S. Dhar1* et al
India/DL-69775-CSIR-IGIB/2020	EPI_ISL_636777	2020-08-16	National Centre for Disease control (NCDC)	NCDC/CSIR-IGIB	Mahesh S. Dhar1* et al
India/DL-69779-CSIR-IGIB/2020	EPI_ISL_636749	2020-08-16	National Centre for Disease control (NCDC)	NCDC/CSIR-IGIB	Mahesh S. Dhar1* et al
India/DL-69787-CSIR-IGIB/2020	EPI_ISL_636760	2020-08-14	National Centre for Disease control (NCDC)	NCDC/CSIR-IGIB	Mahesh S. Dhar1* et al
India/DL-69794-CSIR-IGIB/2020	EPI_ISL_636761	2020-08-14	National Centre for Disease control (NCDC)	NCDC/CSIR-IGIB	Mahesh S. Dhar1* et al
India/DL-69813-CSIR-IGIB/2020	EPI_ISL_636762	2020-08-14	National Centre for Disease control (NCDC)	NCDC/CSIR-IGIB	Mahesh S. Dhar1* et al
India/DL-69826-CSIR-IGIB/2020	EPI_ISL_636757	2020-08-14	National Centre for Disease control (NCDC)	NCDC/CSIR-IGIB	Mahesh S. Dhar1* et al
India/DL-69831-CSIR-IGIB/2020	EPI_ISL_636755	2020-08-14	National Centre for Disease control (NCDC)	NCDC/CSIR-IGIB	Mahesh S. Dhar1* et al
India/DL-69833-CSIR-IGIB/2020	EPI_ISL_636754	2020-08-14	National Centre for Disease control (NCDC)	NCDC/CSIR-IGIB	Mahesh S. Dhar1* et al
India/DL-69843-CSIR-IGIB/2020	EPI_ISL_636768	2020-08-14	National Centre for Disease control (NCDC)	NCDC/CSIR-IGIB	Mahesh S. Dhar1* et al
India/DL-69864-CSIR-IGIB/2020	EPI_ISL_636771	2020-08-14	National Centre for Disease control (NCDC)	NCDC/CSIR-IGIB	Mahesh S. Dhar1* et al
India/DL-69865-CSIR-IGIB/2020	EPI_ISL_636741	2020-08-14	National Centre for Disease control (NCDC)	NCDC/CSIR-IGIB	Mahesh S. Dhar1* et al
India/DL-IGIB-1130001/2020	EPI_ISL_641320	2020-05	Devki Devi Foundation, a unit of Max Healthcare	CSIR Institute of Genomics and Integrative Biology (CSIR-IGIB) / Max	Rajesh Pandey# et al
India/DL-IGIB-1130002/2020	EPI_ISL_641321	2020-05	Devki Devi Foundation, a unit of Max Healthcare	CSIR Institute of Genomics and Integrative Biology (CSIR-IGIB) / Max	Rajesh Pandey# et al
India/DL-IGIB-1130004/2020	EPI_ISL_641322	2020-05	Devki Devi Foundation, a unit of Max Healthcare	CSIR Institute of Genomics and Integrative Biology (CSIR-IGIB) / Max	Rajesh Pandey# et al
India/DL-IGIB-1130005/2020	EPI_ISL_641323	2020-05	Devki Devi Foundation, a unit of Max Healthcare	CSIR Institute of Genomics and Integrative Biology (CSIR-IGIB) / Max	Rajesh Pandey# et al
India/DL-IGIB-1130009/2020	EPI_ISL_641325	2020-05	Devki Devi Foundation, a unit of Max Healthcare	CSIR Institute of Genomics and Integrative Biology (CSIR-IGIB) / Max	Rajesh Pandey# et al
India/DL-IGIB-1130011/2020	EPI_ISL_641326	2020-05	Devki Devi Foundation, a unit of Max Healthcare	CSIR Institute of Genomics and Integrative Biology (CSIR-IGIB) / Max	Rajesh Pandey# et al
India/DL-IGIB-1130051/2020	EPI_ISL_641327	2020-06	Devki Devi Foundation, a unit of Max Healthcare	CSIR Institute of Genomics and Integrative Biology (CSIR-IGIB) / Max	Rajesh Pandey# et al
India/DL-IGIB-1130053/2020	EPI_ISL_641329	2020-06	Devki Devi Foundation, a unit of Max Healthcare	CSIR Institute of Genomics and Integrative Biology (CSIR-IGIB) / Max	Rajesh Pandey# et al
India/DL-IGIB-1130055/2020	EPI_ISL_641331	2020-05	Devki Devi Foundation, a unit of Max Healthcare	CSIR Institute of Genomics and Integrative Biology (CSIR-IGIB) / Max	Rajesh Pandey# et al
India/DL-IGIB-1130057/2020	EPI_ISL_641333	2020-06	Devki Devi Foundation, a unit of Max Healthcare	CSIR Institute of Genomics and Integrative Biology (CSIR-IGIB) / Max	Rajesh Pandey# et al
India/DL-IGIB-1130058/2020	EPI_ISL_641334	2020-06	Devki Devi Foundation, a unit of Max Healthcare	CSIR Institute of Genomics and Integrative Biology (CSIR-IGIB) / Max	Rajesh Pandey# et al
India/DL-IGIB-1130059/2020	EPI_ISL_641335	2020-06	Devki Devi Foundation, a unit of Max Healthcare	CSIR Institute of Genomics and Integrative Biology (CSIR-IGIB) / Max	Rajesh Pandey# et al
India/DL-IGIB-1130060/2020	EPI_ISL_641336	2020-06	Devki Devi Foundation, a unit of Max Healthcare	CSIR Institute of Genomics and Integrative Biology (CSIR-IGIB) / Max	Rajesh Pandey# et al
India/DL-IGIB-1130061/2020	EPI_ISL_641337	2020-06	Devki Devi Foundation, a unit of Max Healthcare	CSIR Institute of Genomics and Integrative Biology (CSIR-IGIB) / Max	Rajesh Pandey# et al
India/DL-IGIB-1130062/2020	EPI_ISL_641338	2020-06	Devki Devi Foundation, a unit of Max Healthcare	CSIR Institute of Genomics and Integrative Biology (CSIR-IGIB) / Max	Rajesh Pandey# et al
India/DL-IGIB-1130063/2020	EPI_ISL_641339	2020-06	Devki Devi Foundation, a unit of Max Healthcare	CSIR Institute of Genomics and Integrative Biology (CSIR-IGIB) / Max	Rajesh Pandey# et al
India/DL-IGIB-1130064/2020	EPI_ISL_641340	2020-06	Devki Devi Foundation, a unit of Max Healthcare	CSIR Institute of Genomics and Integrative Biology (CSIR-IGIB) / Max	Rajesh Pandey# et al
India/DL-IGIB-1130065/2020	EPI_ISL_641341	2020-06	Devki Devi Foundation, a unit of Max Healthcare	CSIR Institute of Genomics and Integrative Biology (CSIR-IGIB) / Max	Rajesh Pandey# et al
India/DL-IGIB-1130066/2020	EPI_ISL_641342	2020-06	Devki Devi Foundation, a unit of Max Healthcare	CSIR Institute of Genomics and Integrative Biology (CSIR-IGIB) / Max	Rajesh Pandey# et al
India/DL-IGIB-1130067/2020	EPI_ISL_641343	2020-06	Devki Devi Foundation, a unit of Max Healthcare	CSIR Institute of Genomics and Integrative Biology (CSIR-IGIB) / Max	Rajesh Pandey# et al
India/DL-IGIB-1130068/2020	EPI_ISL_641344	2020-06	Devki Devi Foundation, a unit of Max Healthcare	CSIR Institute of Genomics and Integrative Biology (CSIR-IGIB) / Max	Rajesh Pandey# et al
India/DL-IGIB-1130069/2020	EPI_ISL_641345	2020-06	Devki Devi Foundation, a unit of Max Healthcare	CSIR Institute of Genomics and Integrative Biology (CSIR-IGIB) / Max	Rajesh Pandey# et al
India/DL-IGIB-1130070/2020	EPI_ISL_641346	2020-06	Devki Devi Foundation, a unit of Max Healthcare	CSIR Institute of Genomics and Integrative Biology (CSIR-IGIB) / Max	Rajesh Pandey# et al
India/DL-IGIB-1130071/2020	EPI_ISL_641347	2020-06	Devki Devi Foundation, a unit of Max Healthcare	CSIR Institute of Genomics and Integrative Biology (CSIR-IGIB) / Max	Rajesh Pandey# et al
India/DL-IGIB-1130072/2020	EPI_ISL_641348	2020-06	Devki Devi Foundation, a unit of Max Healthcare	CSIR Institute of Genomics and Integrative Biology (CSIR-IGIB) / Max	Rajesh Pandey# et al
India/DL-IGIB-1130073/2020	EPI_ISL_641349	2020-06	Devki Devi Foundation, a unit of Max Healthcare	CSIR Institute of Genomics and Integrative Biology (CSIR-IGIB) / Max	Rajesh Pandey# et al
India/DL-IGIB-1130074/2020	EPI_ISL_641350	2020-06	Devki Devi Foundation, a unit of Max Healthcare	CSIR Institute of Genomics and Integrative Biology (CSIR-IGIB) / Max	Rajesh Pandey# et al
India/DL-IGIB-1130075/2020	EPI_ISL_641351	2020-06	Devki Devi Foundation, a unit of Max Healthcare	CSIR Institute of Genomics and Integrative Biology (CSIR-IGIB) / Max	Rajesh Pandey# et al
India/DL-IGIB-1130076/2020	EPI_ISL_641352	2020-06	Devki Devi Foundation, a unit of Max Healthcare	CSIR Institute of Genomics and Integrative Biology (CSIR-IGIB) / Max	Rajesh Pandey# et al
India/DL-IGIB-1130078/2020	EPI_ISL_641354	2020-06	Devki Devi Foundation, a unit of Max Healthcare	CSIR Institute of Genomics and Integrative Biology (CSIR-IGIB) / Max	Rajesh Pandey# et al
India/DL-IGIB-1130079/2020	EPI_ISL_641355	2020-06	Devki Devi Foundation, a unit of Max Healthcare	CSIR Institute of Genomics and Integrative Biology (CSIR-IGIB) / Max	Rajesh Pandey# et al
India/DL-IGIB-1130080/2020	EPI_ISL_641356	2020-06	Devki Devi Foundation, a unit of Max Healthcare	CSIR Institute of Genomics and Integrative Biology (CSIR-IGIB) / Max	Rajesh Pandey# et al
India/DL-IGIB-1130081/2020	EPI_ISL_641357	2020-06	Devki Devi Foundation, a unit of Max Healthcare	CSIR Institute of Genomics and Integrative Biology (CSIR-IGIB) / Max	Rajesh Pandey# et al
India/DL-IGIB-1130082/2020	EPI_ISL_641358	2020-06	Devki Devi Foundation, a unit of Max Healthcare	CSIR Institute of Genomics and Integrative Biology (CSIR-IGIB) / Max	Rajesh Pandey# et al
India/DL-IGIB-1130083/2020	EPI_ISL_641359	2020-05	Devki Devi Foundation, a unit of Max Healthcare	CSIR Institute of Genomics and Integrative Biology (CSIR-IGIB) / Max	Rajesh Pandey# et al
India/DL-IGIB-1130084/2020	EPI_ISL_641360	2020-06	Devki Devi Foundation, a unit of Max Healthcare	CSIR Institute of Genomics and Integrative Biology (CSIR-IGIB) / Max	Rajesh Pandey# et al
India/DL-IGIB-1130085/2020	EPI_ISL_641361	2020-06	Devki Devi Foundation, a unit of Max Healthcare	CSIR Institute of Genomics and Integrative Biology (CSIR-IGIB) / Max	Rajesh Pandey# et al
India/DL-IGIB-1130086/2020	EPI_ISL_641362	2020-06	Devki Devi Foundation, a unit of Max Healthcare	CSIR Institute of Genomics and Integrative Biology (CSIR-IGIB) / Max	Rajesh Pandey# et al
India/DL-IGIB-1130087/2020	EPI_ISL_641363	2020-06	Devki Devi Foundation, a unit of Max Healthcare	CSIR Institute of Genomics and Integrative Biology (CSIR-IGIB) / Max	Rajesh Pandey# et al
India/DL-IGIB-1130088/2020	EPI_ISL_641364	2020-06	Devki Devi Foundation, a unit of Max Healthcare	CSIR Institute of Genomics and Integrative Biology (CSIR-IGIB) / Max	Rajesh Pandey# et al
India/DL-IGIB-1130089/2020	EPI_ISL_641365	2020-06	Devki Devi Foundation, a unit of Max Healthcare	CSIR Institute of Genomics and Integrative Biology (CSIR-IGIB) / Max	Rajesh Pandey# et al
India/DL-IGIB-1130090/2020	EPI_ISL_641366	2020-06	Devki Devi Foundation, a unit of Max Healthcare	CSIR Institute of Genomics and Integrative Biology (CSIR-IGIB) / Max	Rajesh Pandey# et al
India/DL-IGIB-1130091/2020	EPI_ISL_641367	2020-06	Devki Devi Foundation, a unit of Max Healthcare	CSIR Institute of Genomics and Integrative Biology (CSIR-IGIB) / Max	Rajesh Pandey# et al
India/DL-IGIB-1130092/2020	EPI_ISL_641368	2020-06	Devki Devi Foundation, a unit of Max Healthcare	CSIR Institute of Genomics and Integrative Biology (CSIR-IGIB) / Max	Rajesh Pandey# et al
India/DL-IGIB-1130093/2020	EPI_ISL_641369	2020-06	Devki Devi Foundation, a unit of Max Healthcare	CSIR Institute of Genomics and Integrative Biology (CSIR-IGIB) / Max	Rajesh Pandey# et al
India/DL-IGIB-1130094/2020	EPI_ISL_641370	2020-06	Devki Devi Foundation, a unit of Max Healthcare	CSIR Institute of Genomics and Integrative Biology (CSIR-IGIB) / Max	Rajesh Pandey# et al
India/DL-IGIB-1130096/2020	EPI_ISL_641372	2020-06	Devki Devi Foundation, a unit of Max Healthcare	CSIR Institute of Genomics and Integrative Biology (CSIR-IGIB) / Max	Rajesh Pandey# et al
India/DL-IGIB-1130097/2020	EPI_ISL_641373	2020-06	Devki Devi Foundation, a unit of Max Healthcare	CSIR Institute of Genomics and Integrative Biology (CSIR-IGIB) / Max	Rajesh Pandey# et al
India/DL-IGIB-1130098/2020	EPI_ISL_641374	2020-06	Devki Devi Foundation, a unit of Max Healthcare	CSIR Institute of Genomics and Integrative Biology (CSIR-IGIB) / Max	Rajesh Pandey# et al
India/DL-IGIB-1130099/2020	EPI_ISL_641375	2020-06	Devki Devi Foundation, a unit of Max Healthcare	CSIR Institute of Genomics and Integrative Biology (CSIR-IGIB) / Max	Rajesh Pandey# et al
India/DL-IGIB-1130100/2020	EPI_ISL_641376	2020-06	Devki Devi Foundation, a unit of Max Healthcare	CSIR Institute of Genomics and Integrative Biology (CSIR-IGIB) / Max	Rajesh Pandey# et al
India/DL-IGIB-77797/2020	EPI_ISL_528683	2020-08-24	NCDC Institute of Genomics and Integrative Biology	NCDC Institute of Genomics and Integrative Biology	Vivekanand A et al
India/DL-IGIB-C1/2020	EPI_ISL_528684	2020-06-12	NCDC Institute of Genomics and Integrative Biology	NCDC Institute of Genomics and Integrative Biology	Vivekanand A et al
India/DL-IGIB11300693/2020	EPI_ISL_751251	2020-07	Devki Devi Foundation, a unit of Max Healthcare	CSIR-IGIB/Max	Rajesh Pandey# et al
India/DL-IGIB11301309/2020	EPI_ISL_751252	2020-05	Devki Devi Foundation, a unit of Max Healthcare	CSIR-IGIB/Max	Rajesh Pandey# et al
India/DL-IGIB11301421/2020	EPI_ISL_751268	2020-06	Devki Devi Foundation, a unit of Max Healthcare	CSIR-IGIB/Max	Rajesh Pandey# et al
India/DL-IGIB11301715/2020	EPI_ISL_751261	2020-06	Devki Devi Foundation, a unit of Max Healthcare	CSIR-IGIB/Max	Rajesh Pandey# et al
India/DL-IGIB11301747/2020	EPI_ISL_751255	2020-09	Devki Devi Foundation, a unit of Max Healthcare	CSIR-IGIB/Max	Rajesh Pandey# et al
India/DL-IGIB11301835/2020	EPI_ISL_751288	2020-07	Devki Devi Foundation, a unit of Max Healthcare	CSIR-IGIB/Max	Rajesh Pandey# et al
India/DL-IGIB11301874/2020	EPI_ISL_751269	2020-06	Devki Devi Foundation, a unit of Max Healthcare	CSIR-IGIB/Max	Rajesh Pandey# et al
India/DL-IGIB11301959/2020	EPI_ISL_751270	2020-12	Devki Devi Foundation, a unit of Max Healthcare	CSIR-IGIB/Max	Rajesh Pandey# et al
India/DL-IGIB11302541/2020	EPI_ISL_751258	2020-06	Devki Devi Foundation, a unit of Max Healthcare	CSIR-IGIB/Max	Rajesh Pandey# et al
India/DL-IGIB11303528/2020	EPI_ISL_751256	2020-07	Devki Devi Foundation, a unit of Max Healthcare	CSIR-IGIB/Max	Rajesh Pandey# et al
India/DL-IGIB11303565/2020	EPI_ISL_751277	2020-07	Devki Devi Foundation, a unit of Max Healthcare	CSIR-IGIB/Max	Rajesh Pandey# et al
India/DL-IGIB11303573/2020	EPI_ISL_751289	2020-07	Devki Devi Foundation, a unit of Max Healthcare	CSIR-IGIB/Max	Rajesh Pandey# et al
India/DL-IGIB11303588/2020	EPI_ISL_751296	2020-07	Devki Devi Foundation, a unit of Max Healthcare	CSIR-IGIB/Max	Rajesh Pandey# et al
India/DL-IGIB11303663/2020	EPI_ISL_751274	2020-06	Devki Devi Foundation, a unit of Max Healthcare	CSIR-IGIB/Max	Rajesh Pandey# et al
India/DL-IGIB11303760/2020	EPI_ISL_751297	2020-03	Devki Devi Foundation, a unit of Max Healthcare	CSIR-IGIB/Max	Rajesh Pandey# et al
India/DL-IGIB11303963/2020	EPI_ISL_751298	2020-07	Devki Devi Foundation, a unit of Max Healthcare	CSIR-IGIB/Max	Rajesh Pandey# et al
India/DL-IGIB11303980/2020	EPI_ISL_751299	2020-07	Devki Devi Foundation, a unit of Max Healthcare	CSIR-IGIB/Max	Rajesh Pandey# et al
India/DL-IGIB11304171/2020	EPI_ISL_751317	2020-07	Devki Devi Foundation, a unit of Max Healthcare	CSIR-IGIB/Max	Rajesh Pandey# et al
India/DL-IGIB11304239/2020	EPI_ISL_751300	2020-07	Devki Devi Foundation, a unit of Max Healthcare	CSIR-IGIB/Max	Rajesh Pandey# et al
India/DL-IGIB11304384/2020	EPI_ISL_751253	2020-07	Devki Devi Foundation, a unit of Max Healthcare	CSIR-IGIB/Max	Rajesh Pandey# et al
India/DL-IGIB11304386/2020	EPI_ISL_751301	2020	Devki Devi Foundation, a unit of Max Healthcare	CSIR-IGIB/Max	Rajesh Pandey# et al
India/DL-IGIB11304392/2020	EPI_ISL_751302	2020-07	Devki Devi Foundation, a unit of Max Healthcare	CSIR-IGIB/Max	Rajesh Pandey# et al
India/DL-IGIB11304400/2020	EPI_ISL_751303	2020-07	Devki Devi Foundation, a unit of Max Healthcare	CSIR-IGIB/Max	Rajesh Pandey# et al
India/DL-IGIB11304410/2020	EPI_ISL_751278	2020-07	Devki Devi Foundation, a unit of Max Healthcare	CSIR-IGIB/Max	Rajesh Pandey# et al
India/DL-IGIB11304423/2020	EPI_ISL_751290	2020-07	Devki Devi Foundation, a unit of Max Healthcare	CSIR-IGIB/Max	Rajesh Pandey# et al
India/DL-IGIB11304428/2020	EPI_ISL_751243	2020-07	Devki Devi Foundation, a unit of Max Healthcare	CSIR-IGIB/Max	Rajesh Pandey# et al
India/DL-IGIB11304453/2020	EPI_ISL_751291	2020-07	Devki Devi Foundation, a unit of Max Healthcare	CSIR-IGIB/Max	Rajesh Pandey# et al
India/DL-IGIB11304567/2020	EPI_ISL_751241	2020-07	Devki Devi Foundation, a unit of Max Healthcare	CSIR-IGIB/Max	Rajesh Pandey# et al
India/DL-IGIB11304570/2020	EPI_ISL_751292	2020-07	Devki Devi Foundation, a unit of Max Healthcare	CSIR-IGIB/Max	Rajesh Pandey# et al
India/DL-IGIB11304579/2020	EPI_ISL_751279	2020-07	Devki Devi Foundation, a unit of Max Healthcare	CSIR-IGIB/Max	Rajesh Pandey# et al
India/DL-IGIB11304639/2020	EPI_ISL_751247	2020-08	Devki Devi Foundation, a unit of Max Healthcare	CSIR-IGIB/Max	Rajesh Pandey# et al
India/DL-IGIB11304644/2020	EPI_ISL_751280	2020-07	Devki Devi Foundation, a unit of Max Healthcare	CSIR-IGIB/Max	Rajesh Pandey# et al
India/DL-IGIB11304645/2020	EPI_ISL_751257	2020-07	Devki Devi Foundation, a unit of Max Healthcare	CSIR-IGIB/Max	Rajesh Pandey# et al
India/DL-IGIB11304655/2020	EPI_ISL_751254	2020-07	Devki Devi Foundation, a unit of Max Healthcare	CSIR-IGIB/Max	Rajesh Pandey# et al
India/DL-IGIB11304665/2020	EPI_ISL_751267	2020-07	Devki Devi Foundation, a unit of Max Healthcare	CSIR-IGIB/Max	Rajesh Pandey# et al
India/DL-IGIB11304669/2020	EPI_ISL_751304	2020-07	Devki Devi Foundation, a unit of Max Healthcare	CSIR-IGIB/Max	Rajesh Pandey# et al
India/DL-IGIB11304690/2020	EPI_ISL_751315	2020-08	Devki Devi Foundation, a unit of Max Healthcare	CSIR-IGIB/Max	Rajesh Pandey# et al
India/DL-IGIB11304763/2020	EPI_ISL_751265	2020-07	Devki Devi Foundation, a unit of Max Healthcare	CSIR-IGIB/Max	Rajesh Pandey# et al
India/DL-IGIB11304767/2020	EPI_ISL_751305	2020-07	Devki Devi Foundation, a unit of Max Healthcare	CSIR-IGIB/Max	Rajesh Pandey# et al
India/DL-IGIB11304768/2020	EPI_ISL_751271	2020-07	Devki Devi Foundation, a unit of Max Healthcare	CSIR-IGIB/Max	Rajesh Pandey# et al
India/DL-IGIB11304769/2020	EPI_ISL_751281	2020-08	Devki Devi Foundation, a unit of Max Healthcare	CSIR-IGIB/Max	Rajesh Pandey# et al
India/DL-IGIB11304857/2020	EPI_ISL_751306	2020-07	Devki Devi Foundation, a unit of Max Healthcare	CSIR-IGIB/Max	Rajesh Pandey# et al
India/DL-IGIB11304871/2020	EPI_ISL_751242	2020-08	Devki Devi Foundation, a unit of Max Healthcare	CSIR-IGIB/Max	Rajesh Pandey# et al
India/DL-IGIB11304885/2020	EPI_ISL_751282	2020-07	Devki Devi Foundation, a unit of Max Healthcare	CSIR-IGIB/Max	Rajesh Pandey# et al
India/DL-IGIB11304886/2020	EPI_ISL_751275	2020-08	Devki Devi Foundation, a unit of Max Healthcare	CSIR-IGIB/Max	Rajesh Pandey# et al
India/DL-IGIB11304887/2020	EPI_ISL_751245	2020-07	Devki Devi Foundation, a unit of Max Healthcare	CSIR-IGIB/Max	Rajesh Pandey# et al
India/DL-IGIB11304903/2020	EPI_ISL_751240	2020-08	Devki Devi Foundation, a unit of Max Healthcare	CSIR-IGIB/Max	Rajesh Pandey# et al
India/DL-IGIB11305015/2020	EPI_ISL_751263	2020-07	Devki Devi Foundation, a unit of Max Healthcare	CSIR-IGIB/Max	Rajesh Pandey# et al
India/DL-IGIB11305017/2020	EPI_ISL_751283	2020-08	Devki Devi Foundation, a unit of Max Healthcare	CSIR-IGIB/Max	Rajesh Pandey# et al
India/DL-IGIB11305020/2020	EPI_ISL_751293	2020-07	Devki Devi Foundation, a unit of Max Healthcare	CSIR-IGIB/Max	Rajesh Pandey# et al
India/DL-IGIB11305028/2020	EPI_ISL_751244	2020-08	Devki Devi Foundation, a unit of Max Healthcare	CSIR-IGIB/Max	Rajesh Pandey# et al
India/DL-IGIB11305034/2020	EPI_ISL_751284	2020-08	Devki Devi Foundation, a unit of Max Healthcare	CSIR-IGIB/Max	Rajesh Pandey# et al
India/DL-IGIB11305043/2020	EPI_ISL_751316	2020-08	Devki Devi Foundation, a unit of Max Healthcare	CSIR-IGIB/Max	Rajesh Pandey# et al
India/DL-IGIB11305044/2020	EPI_ISL_751294	2020-07	Devki Devi Foundation, a unit of Max Healthcare	CSIR-IGIB/Max	Rajesh Pandey# et al
India/DL-IGIB11305065/2020	EPI_ISL_751307	2020-07	Devki Devi Foundation, a unit of Max Healthcare	CSIR-IGIB/Max	Rajesh Pandey# et al
India/DL-IGIB11305069/2020	EPI_ISL_751313	2020-08	Devki Devi Foundation, a unit of Max Healthcare	CSIR-IGIB/Max	Rajesh Pandey# et al
India/DL-IGIB11305072/2020	EPI_ISL_751285	2020-08	Devki Devi Foundation, a unit of Max Healthcare	CSIR-IGIB/Max	Rajesh Pandey# et al
India/DL-IGIB11305082/2020	EPI_ISL_751272	2020-08	Devki Devi Foundation, a unit of Max Healthcare	CSIR-IGIB/Max	Rajesh Pandey# et al
India/DL-IGIB11305086/2020	EPI_ISL_751286	2020-07	Devki Devi Foundation, a unit of Max Healthcare	CSIR-IGIB/Max	Rajesh Pandey# et al
India/DL-IGIB11305164/2020	EPI_ISL_751295	2020-08	Devki Devi Foundation, a unit of Max Healthcare	CSIR-IGIB/Max	Rajesh Pandey# et al
India/DL-IGIB11305171/2020	EPI_ISL_751308	2020-08	Devki Devi Foundation, a unit of Max Healthcare	CSIR-IGIB/Max	Rajesh Pandey# et al
India/DL-IGIB11305181/2020	EPI_ISL_751239	2020-08	Devki Devi Foundation, a unit of Max Healthcare	CSIR-IGIB/Max	Rajesh Pandey# et al
India/DL-IGIB11305188/2020	EPI_ISL_751248	2020-08	Devki Devi Foundation, a unit of Max Healthcare	CSIR-IGIB/Max	Rajesh Pandey# et al
India/DL-IGIB11305231/2020	EPI_ISL_751287	2020-08	Devki Devi Foundation, a unit of Max Healthcare	CSIR-IGIB/Max	Rajesh Pandey# et al
India/DL-IGIB11305269/2020	EPI_ISL_751246	2020-08	Devki Devi Foundation, a unit of Max Healthcare	CSIR-IGIB/Max	Rajesh Pandey# et al
India/DL-IGIB11305553/2020	EPI_ISL_751314	2020-08	Devki Devi Foundation, a unit of Max Healthcare	CSIR-IGIB/Max	Rajesh Pandey# et al
India/DL-IGIB11305571/2020	EPI_ISL_751264	2020-08	Devki Devi Foundation, a unit of Max Healthcare	CSIR-IGIB/Max	Rajesh Pandey# et al
India/DL-IGIB11305576/2020	EPI_ISL_751250	2020-08	Devki Devi Foundation, a unit of Max Healthcare	CSIR-IGIB/Max	Rajesh Pandey# et al
India/DL-IGIB11305608/2020	EPI_ISL_751273	2020-08	Devki Devi Foundation, a unit of Max Healthcare	CSIR-IGIB/Max	Rajesh Pandey# et al
India/DL-IGIB11305615/2020	EPI_ISL_751312	2020-08	Devki Devi Foundation, a unit of Max Healthcare	CSIR-IGIB/Max	Rajesh Pandey# et al
India/DL-IGIB11305635/2020	EPI_ISL_751259	2020-08	Devki Devi Foundation, a unit of Max Healthcare	CSIR-IGIB/Max	Rajesh Pandey# et al
India/DL-IGIB11305641/2020	EPI_ISL_751249	2020-08	Devki Devi Foundation, a unit of Max Healthcare	CSIR-IGIB/Max	Rajesh Pandey# et al
India/DL-IGIB11305680/2020	EPI_ISL_751311	2020-08	Devki Devi Foundation, a unit of Max Healthcare	CSIR-IGIB/Max	Rajesh Pandey# et al
India/DL-IGIB11305763/2020	EPI_ISL_751309	2020-08	Devki Devi Foundation, a unit of Max Healthcare	CSIR-IGIB/Max	Rajesh Pandey# et al
India/DL-IGIB11305764/2020	EPI_ISL_751310	2020-08	Devki Devi Foundation, a unit of Max Healthcare	CSIR-IGIB/Max	Rajesh Pandey# et al
India/DL-IGIB11305766/2020	EPI_ISL_751276	2020-08	Devki Devi Foundation, a unit of Max Healthcare	CSIR-IGIB/Max	Rajesh Pandey# et al
India/DL-IGIB11305767/2020	EPI_ISL_751260	2020-08	Devki Devi Foundation, a unit of Max Healthcare	CSIR-IGIB/Max	Rajesh Pandey# et al
India/DL-ILBS-1718M/2020	EPI_ISL_605805	2020-05-01	Clinical Virology Laboratory, Institute of Liver and Biliary Sciences	ILBS - IGIB	Ekta Gupta et al
India/DL-ILBS-1921M/2020	EPI_ISL_578697	2020-04-06	Clinical Virology Laboratory, Institute of Liver and Biliary Sciences	ILBS - IGIB	Ekta Gupta et al
India/DL-ILBS-1929M/2020	EPI_ISL_605806	2020-05-01	Clinical Virology Laboratory, Institute of Liver and Biliary Sciences	ILBS - IGIB	Ekta Gupta et al
India/DL-ILBS-2476T/2020	EPI_ISL_605807	2020-05-01	Clinical Virology Laboratory, Institute of Liver and Biliary Sciences	ILBS - IGIB	Ekta Gupta et al
India/DL-ILBS-271M/2020	EPI_ISL_605808	2020-05-01	Clinical Virology Laboratory, Institute of Liver and Biliary Sciences	ILBS - IGIB	Ekta Gupta et al
India/DL-ILBS-279M/2020	EPI_ISL_605799	2020-05-01	Clinical Virology Laboratory, Institute of Liver and Biliary Sciences	ILBS - IGIB	Ekta Gupta et al
India/DL-ILBS-282M/2020	EPI_ISL_605800	2020-04-09	Clinical Virology Laboratory, Institute of Liver and Biliary Sciences	ILBS - IGIB	Ekta Gupta et al
India/DL-ILBS-2873T/2020	EPI_ISL_605801	2020-05-01	Clinical Virology Laboratory, Institute of Liver and Biliary Sciences	ILBS - IGIB	Ekta Gupta et al
India/DL-ILBS-299M/2020	EPI_ISL_605809	2020-05-01	Clinical Virology Laboratory, Institute of Liver and Biliary Sciences	ILBS - IGIB	Ekta Gupta et al
India/DL-ILBS-4871T/2020	EPI_ISL_605810	2020-04-06	Clinical Virology Laboratory, Institute of Liver and Biliary Sciences	ILBS - IGIB	Ekta Gupta et al
India/DL-ILBS-9062D/2020	EPI_ISL_605811	2020-03-31	Clinical Virology Laboratory, Institute of Liver and Biliary Sciences	ILBS - IGIB	Ekta Gupta et al
India/DL-ILBS-9063D/2020	EPI_ISL_605812	2020-03-31	Clinical Virology Laboratory, Institute of Liver and Biliary Sciences	ILBS - IGIB	Ekta Gupta et al
India/DL-ILBS-9070D/2020	EPI_ISL_605802	2020-05-01	Clinical Virology Laboratory, Institute of Liver and Biliary Sciences	ILBS - IGIB	Ekta Gupta et al
India/DL-ILBS-9071D/2020	EPI_ISL_605803	2020-03-31	Clinical Virology Laboratory, Institute of Liver and Biliary Sciences	ILBS - IGIB	Ekta Gupta et al
India/DL-ILBS-9304D/2020	EPI_ISL_605813	2020-04-12	Clinical Virology Laboratory, Institute of Liver and Biliary Sciences	ILBS - IGIB	Ekta Gupta et al
India/DL-ILBS-9306T/2020	EPI_ISL_605804	2020-05-01	Clinical Virology Laboratory, Institute of Liver and Biliary Sciences	ILBS - IGIB	Ekta Gupta et al
India/DL-ILBS-9309D/2020	EPI_ISL_605814	2020-04-06	Clinical Virology Laboratory, Institute of Liver and Biliary Sciences	ILBS - IGIB	Ekta Gupta et al
India/DL-ILBS-9318D/2020	EPI_ISL_605815	2020-04-05	Clinical Virology Laboratory, Institute of Liver and Biliary Sciences	ILBS - IGIB	Ekta Gupta et al
India/DL-ILBS-9337D/2020	EPI_ISL_605816	2020-03-31	Clinical Virology Laboratory, Institute of Liver and Biliary Sciences	ILBS - IGIB	Ekta Gupta et al
India/DL-MN1/2020	EPI_ISL_508415	2020-06-16	Maulana Azad Medical College	National Institute of Biomedical Genomics	Arindam Maitra et al
India/DL-MN10/2020	EPI_ISL_508416	2020-06-18	Maulana Azad Medical College	National Institute of Biomedical Genomics	Arindam Maitra et al
India/DL-MN11/2020	EPI_ISL_508417	2020-06-18	Maulana Azad Medical College	National Institute of Biomedical Genomics	Arindam Maitra et al
India/DL-MN26/2020	EPI_ISL_508418	2020-06-20	Maulana Azad Medical College	National Institute of Biomedical Genomics	Arindam Maitra et al
India/DL-MN4/2020	EPI_ISL_508420	2020-06-18	Maulana Azad Medical College	National Institute of Biomedical Genomics	Arindam Maitra et al
India/DL-MN5/2020	EPI_ISL_508421	2020-06-18	Maulana Azad Medical College	National Institute of Biomedical Genomics	Arindam Maitra et al
India/DL-MN8/2020	EPI_ISL_508422	2020-06-18	Maulana Azad Medical College	National Institute of Biomedical Genomics	Arindam Maitra et al
India/DL-MaxCov0003-CSIR-IGIB/2020	EPI_ISL_459911	2020-05-09	Devki Devi Foundation, a unit of Max Healthcare	CSIR-IGIB/Max	Rajesh Pandey# et al
India/DL-MaxCov0008-CSIR-IGIB/2020	EPI_ISL_459912	2020-05-07	Devki Devi Foundation, a unit of Max Healthcare	CSIR-IGIB/Max	Rajesh Pandey# et al
India/DL-MaxCov0010-CSIR-IGIB/2020	EPI_ISL_459913	2020-05-03	Devki Devi Foundation, a unit of Max Healthcare	CSIR-IGIB/Max	Rajesh Pandey# et al
India/DL-MaxCov0012-CSIR-IGIB/2020	EPI_ISL_459914	2020-05-01	Devki Devi Foundation, a unit of Max Healthcare	CSIR-IGIB/Max	Rajesh Pandey# et al
India/DL-MaxCov0013-CSIR-IGIB/2020	EPI_ISL_459915	2020-05-12	Devki Devi Foundation, a unit of Max Healthcare	CSIR-IGIB/Max	Rajesh Pandey# et al
India/DL-MaxCov0014-CSIR-IGIB/2020	EPI_ISL_459916	2020-05-12	Devki Devi Foundation, a unit of Max Healthcare	CSIR-IGIB/Max	Rajesh Pandey# et al
India/DL-MaxCov0015-CSIR-IGIB/2020	EPI_ISL_459917	2020-05-08	Devki Devi Foundation, a unit of Max Healthcare	CSIR-IGIB/Max	Rajesh Pandey# et al
India/DL-MaxCov0016-CSIR-IGIB/2020	EPI_ISL_459918	2020-05-09	Devki Devi Foundation, a unit of Max Healthcare	CSIR-IGIB/Max	Rajesh Pandey# et al
India/DL-MaxCov0017-CSIR-IGIB/2020	EPI_ISL_459919	2020-05-21	Devki Devi Foundation, a unit of Max Healthcare	CSIR-IGIB/Max	Rajesh Pandey# et al
India/DL-MaxCov0018-CSIR-IGIB/2020	EPI_ISL_459920	2020-05-21	Devki Devi Foundation, a unit of Max Healthcare	CSIR-IGIB/Max	Rajesh Pandey# et al
India/DL-MaxCov0019-CSIR-IGIB/2020	EPI_ISL_459921	2020-05-08	Devki Devi Foundation, a unit of Max Healthcare	CSIR-IGIB/Max	Rajesh Pandey# et al
India/DL-MaxCov0020-CSIR-IGIB/2020	EPI_ISL_459922	2020-05-10	Devki Devi Foundation, a unit of Max Healthcare	CSIR-IGIB/Max	Rajesh Pandey# et al
India/DL-MaxCov0021-CSIR-IGIB/2020	EPI_ISL_459923	2020-05-08	Devki Devi Foundation, a unit of Max Healthcare	CSIR-IGIB/Max	Rajesh Pandey# et al
India/DL-MaxCov0022-CSIR-IGIB/2020	EPI_ISL_459924	2020-05-08	Devki Devi Foundation, a unit of Max Healthcare	CSIR-IGIB/Max	Rajesh Pandey# et al
India/DL-MaxCov0023-CSIR-IGIB/2020	EPI_ISL_459925	2020-05-08	Devki Devi Foundation, a unit of Max Healthcare	CSIR-IGIB/Max	Rajesh Pandey# et al
India/DL-MaxCov0024-CSIR-IGIB/2020	EPI_ISL_459926	2020	Devki Devi Foundation, a unit of Max Healthcare	CSIR-IGIB/Max	Rajesh Pandey# et al
India/DL-MaxCov0025-CSIR-IGIB/2020	EPI_ISL_459927	2020	Devki Devi Foundation, a unit of Max Healthcare	CSIR-IGIB/Max	Rajesh Pandey# et al
India/DL-MaxCov0026-CSIR-IGIB/2020	EPI_ISL_459928	2020	Devki Devi Foundation, a unit of Max Healthcare	CSIR-IGIB/Max	Rajesh Pandey# et al
India/DL-MaxCov0027-CSIR-IGIB/2020	EPI_ISL_459929	2020	Devki Devi Foundation, a unit of Max Healthcare	CSIR-IGIB/Max	Rajesh Pandey# et al
India/DL-MaxCov0028-CSIR-IGIB/2020	EPI_ISL_459930	2020	Devki Devi Foundation, a unit of Max Healthcare	CSIR-IGIB/Max	Rajesh Pandey# et al
India/DL-MaxCov0029-CSIR-IGIB/2020	EPI_ISL_459931	2020-05-09	Devki Devi Foundation, a unit of Max Healthcare	CSIR-IGIB/Max	Rajesh Pandey# et al
India/DL-MaxCov0030-CSIR-IGIB/2020	EPI_ISL_459932	2020-05-13	Devki Devi Foundation, a unit of Max Healthcare	CSIR-IGIB/Max	Rajesh Pandey# et al
India/DL-MaxCov0031-CSIR-IGIB/2020	EPI_ISL_459933	2020-05-05	Devki Devi Foundation, a unit of Max Healthcare	CSIR-IGIB/Max	Rajesh Pandey# et al
India/DL-MaxCov0032-CSIR-IGIB/2020	EPI_ISL_459934	2020-05-05	Devki Devi Foundation, a unit of Max Healthcare	CSIR-IGIB/Max	Rajesh Pandey# et al
India/DL-MaxCov0033-CSIR-IGIB/2020	EPI_ISL_459935	2020-05-06	Devki Devi Foundation, a unit of Max Healthcare	CSIR-IGIB/Max	Rajesh Pandey# et al
India/DL-MaxCov0034-CSIR-IGIB/2020	EPI_ISL_459936	2020-05-10	Devki Devi Foundation, a unit of Max Healthcare	CSIR-IGIB/Max	Rajesh Pandey# et al
India/DL-MaxCov0035-CSIR-IGIB/2020	EPI_ISL_459937	2020-05-10	Devki Devi Foundation, a unit of Max Healthcare	CSIR-IGIB/Max	Rajesh Pandey# et al
India/DL-MaxCov0036-CSIR-IGIB/2020	EPI_ISL_459938	2020-05-11	Devki Devi Foundation, a unit of Max Healthcare	CSIR-IGIB/Max	Rajesh Pandey# et al
India/DL-MaxCov0037-CSIR-IGIB/2020	EPI_ISL_459939	2020-05-11	Devki Devi Foundation, a unit of Max Healthcare	CSIR-IGIB/Max	Rajesh Pandey# et al
India/DL-MaxCov0038-CSIR-IGIB/2020	EPI_ISL_459940	2020-05-10	Devki Devi Foundation, a unit of Max Healthcare	CSIR-IGIB/Max	Rajesh Pandey# et al
India/DL-MaxCov0039-CSIR-IGIB/2020	EPI_ISL_459941	2020-05-11	Devki Devi Foundation, a unit of Max Healthcare	CSIR-IGIB/Max	Rajesh Pandey# et al
India/DL-MaxCov0040-CSIR-IGIB/2020	EPI_ISL_459942	2020-04-27	Devki Devi Foundation, a unit of Max Healthcare	CSIR-IGIB/Max	Rajesh Pandey# et al
India/DL-MaxCov0041-CSIR-IGIB/2020	EPI_ISL_459943	2020-05-01	Devki Devi Foundation, a unit of Max Healthcare	CSIR-IGIB/Max	Rajesh Pandey# et al
India/DL-MaxCov0042-CSIR-IGIB/2020	EPI_ISL_459944	2020-05-01	Devki Devi Foundation, a unit of Max Healthcare	CSIR-IGIB/Max	Rajesh Pandey# et al
India/DL-MaxCov0043-CSIR-IGIB/2020	EPI_ISL_459945	2020-04-29	Devki Devi Foundation, a unit of Max Healthcare	CSIR-IGIB/Max	Rajesh Pandey# et al
India/DL-MaxCov0044-CSIR-IGIB/2020	EPI_ISL_459946	2020-04-27	Devki Devi Foundation, a unit of Max Healthcare	CSIR-IGIB/Max	Rajesh Pandey# et al
India/DL-MaxCov0045-CSIR-IGIB/2020	EPI_ISL_459947	2020-04-28	Devki Devi Foundation, a unit of Max Healthcare	CSIR-IGIB/Max	Rajesh Pandey# et al
India/DL-MaxCov0046-CSIR-IGIB/2020	EPI_ISL_459948	2020-05-06	Devki Devi Foundation, a unit of Max Healthcare	CSIR-IGIB/Max	Rajesh Pandey# et al
India/DL-MaxCov0047-CSIR-IGIB/2020	EPI_ISL_459949	2020-04-27	Devki Devi Foundation, a unit of Max Healthcare	CSIR-IGIB/Max	Rajesh Pandey# et al
India/DL-MaxCov0048-CSIR-IGIB/2020	EPI_ISL_459950	2020-05-01	Devki Devi Foundation, a unit of Max Healthcare	CSIR-IGIB/Max	Rajesh Pandey# et al
India/DL-MaxCov0049-CSIR-IGIB/2020	EPI_ISL_459951	2020-05-01	Devki Devi Foundation, a unit of Max Healthcare	CSIR-IGIB/Max	Rajesh Pandey# et al
India/DL-MaxCov0050-CSIR-IGIB/2020	EPI_ISL_459952	2020-05-18	Devki Devi Foundation, a unit of Max Healthcare	CSIR-IGIB/Max	Rajesh Pandey# et al
India/DL-NCDC-01326/2020	EPI_ISL_435063	2020-03-13	National Centre for Disease control (NCDC), CSIR-Institute of Genomics and Integrative Biology (CSIR-IGIB)	NCDC/CSIR-IGIB	Pramod Kumar et al
India/DL-NCDC-01457/2020	EPI_ISL_435108	2020-03-15	National Centre for Disease control (NCDC), CSIR-Institute of Genomics and Integrative Biology (CSIR-IGIB)	NCDC/CSIR-IGIB	Pramod Kumar et al
India/DL-NCDC-01475/2020	EPI_ISL_435065	2020-03-15	National Centre for Disease control (NCDC), CSIR-Institute of Genomics and Integrative Biology (CSIR-IGIB)	NCDC/CSIR-IGIB	Pramod Kumar et al
India/DL-NCDC-01501/2020	EPI_ISL_435110	2020-03-16	National Centre for Disease control (NCDC), CSIR-Institute of Genomics and Integrative Biology (CSIR-IGIB)	NCDC/CSIR-IGIB	Pramod Kumar et al
India/DL-NCDC-01537/2020	EPI_ISL_435061	2020-03-16	National Centre for Disease control (NCDC), CSIR-Institute of Genomics and Integrative Biology (CSIR-IGIB)	NCDC/CSIR-IGIB	Pramod Kumar et al
India/DL-NCDC-01638/2020	EPI_ISL_435109	2020-03-17	National Centre for Disease control (NCDC), CSIR-Institute of Genomics and Integrative Biology (CSIR-IGIB)	NCDC/CSIR-IGIB	Pramod Kumar et al
India/DL-NCDC-01705/2020	EPI_ISL_435064	2020-03-18	National Centre for Disease control (NCDC), CSIR-Institute of Genomics and Integrative Biology (CSIR-IGIB)	NCDC/CSIR-IGIB	Pramod Kumar et al
India/DL-NCDC-01710/2020	EPI_ISL_435070	2020-03-18	National Centre for Disease control (NCDC), CSIR-Institute of Genomics and Integrative Biology (CSIR-IGIB)	NCDC/CSIR-IGIB	Pramod Kumar et al
India/DL-NCDC-01711/2020	EPI_ISL_435066	2020-03-18	National Centre for Disease control (NCDC), CSIR-Institute of Genomics and Integrative Biology (CSIR-IGIB)	NCDC/CSIR-IGIB	Pramod Kumar et al
India/DL-NCDC-01712/2020	EPI_ISL_435067	2020-03-18	National Centre for Disease control (NCDC), CSIR-Institute of Genomics and Integrative Biology (CSIR-IGIB)	NCDC/CSIR-IGIB	Pramod Kumar et al
India/DL-NCDC-01744/2020	EPI_ISL_435069	2020-03-18	National Centre for Disease control (NCDC), CSIR-Institute of Genomics and Integrative Biology (CSIR-IGIB)	NCDC/CSIR-IGIB	Pramod Kumar et al
India/DL-NCDC-01757/2020	EPI_ISL_435068	2020-03-18	National Centre for Disease control (NCDC), CSIR-Institute of Genomics and Integrative Biology (CSIR-IGIB)	NCDC/CSIR-IGIB	Pramod Kumar et al
India/DL-NCDC-02105/2020	EPI_ISL_435071	2020-03-25	National Centre for Disease control (NCDC), CSIR-Institute of Genomics and Integrative Biology (CSIR-IGIB)	NCDC/CSIR-IGIB	Pramod Kumar et al
India/DL-NCDC-02155/2020	EPI_ISL_435072	2020-03-26	National Centre for Disease control (NCDC), CSIR-Institute of Genomics and Integrative Biology (CSIR-IGIB)	NCDC/CSIR-IGIB	Pramod Kumar et al
India/DL-NCDC-02157/2020	EPI_ISL_435073	2020-03-26	National Centre for Disease control (NCDC), CSIR-Institute of Genomics and Integrative Biology (CSIR-IGIB)	NCDC/CSIR-IGIB	Pramod Kumar et al
India/DL-NCDC-02415/2020	EPI_ISL_435111	2020-03-30	National Centre for Disease control (NCDC), CSIR-Institute of Genomics and Integrative Biology (CSIR-IGIB)	NCDC/CSIR-IGIB	Pramod Kumar et al
India/DL-NCDC-2507/2020	EPI_ISL_436415	2020-03-31	National Centre for Disease control (NCDC)	NCDC/CSIR-IGIB	Pramod Kumar# et al
India/DL-NCDC-3162/2020	EPI_ISL_436423	2020-04-05	National Centre for Disease control (NCDC)	NCDC/CSIR-IGIB	Pramod Kumar# et al
India/DL-NCDC-3163/2020	EPI_ISL_436424	2020-04-05	National Centre for Disease control (NCDC)	NCDC/CSIR-IGIB	Pramod Kumar# et al
India/DL-NCDC-3170/2020	EPI_ISL_436425	2020-04-05	National Centre for Disease control (NCDC)	NCDC/CSIR-IGIB	Pramod Kumar# et al
India/DL-NCDC-3175/2020	EPI_ISL_436426	2020-04-05	National Centre for Disease control (NCDC)	NCDC/CSIR-IGIB	Pramod Kumar# et al
India/DL-NCDC-3176/2020	EPI_ISL_436427	2020-04-05	National Centre for Disease control (NCDC)	NCDC/CSIR-IGIB	Pramod Kumar# et al
India/DL-NCDC-3181/2020	EPI_ISL_436428	2020-04-05	National Centre for Disease control (NCDC)	NCDC/CSIR-IGIB	Pramod Kumar# et al
India/DL-NCDC-3190/2020	EPI_ISL_436429	2020-04-05	National Centre for Disease control (NCDC)	NCDC/CSIR-IGIB	Pramod Kumar# et al
India/DL-NCDC-3195/2020	EPI_ISL_436430	2020-04-05	National Centre for Disease control (NCDC)	NCDC/CSIR-IGIB	Pramod Kumar# et al
India/DL-NCDC-3230/2020	EPI_ISL_436431	2020-04-05	National Centre for Disease control (NCDC)	NCDC/CSIR-IGIB	Pramod Kumar# et al
India/DL-NCDC-3264/2020	EPI_ISL_436432	2020-04-05	National Centre for Disease control (NCDC)	NCDC/CSIR-IGIB	Pramod Kumar# et al
India/DL-NCDC-3271/2020	EPI_ISL_436433	2020-04-05	National Centre for Disease control (NCDC)	NCDC/CSIR-IGIB	Pramod Kumar# et al
India/DL-NCDC-3279/2020	EPI_ISL_436434	2020-04-05	National Centre for Disease control (NCDC)	NCDC/CSIR-IGIB	Pramod Kumar# et al
India/DL-NCDC-3394/2020	EPI_ISL_436435	2020-04-09	National Centre for Disease control (NCDC)	NCDC/CSIR-IGIB	Pramod Kumar# et al
India/DL-NCDC-3400/2020	EPI_ISL_436436	2020-04-06	National Centre for Disease control (NCDC)	NCDC/CSIR-IGIB	Pramod Kumar# et al
India/DL-NCDC-3831/2020	EPI_ISL_436437	2020-04-08	National Centre for Disease control (NCDC)	NCDC/CSIR-IGIB	Pramod Kumar# et al
India/DL-NCDC-3982/2020	EPI_ISL_436445	2020-04-09	National Centre for Disease control (NCDC)	NCDC/CSIR-IGIB	Pramod Kumar# et al
India/DL-NCDC-4138/2020	EPI_ISL_436448	2020-04-12	National Centre for Disease control (NCDC)	NCDC/CSIR-IGIB	Pramod Kumar# et al
India/DL-NCDC-4189/2020	EPI_ISL_436450	2020-04-13	National Centre for Disease control (NCDC)	NCDC/CSIR-IGIB	Pramod Kumar# et al
India/DL-NCDC-4205/2020	EPI_ISL_436451	2020-04-13	National Centre for Disease control (NCDC)	NCDC/CSIR-IGIB	Pramod Kumar# et al
India/DL-NCDC-4208/2020	EPI_ISL_436452	2020-04-14	National Centre for Disease control (NCDC)	NCDC/CSIR-IGIB	Pramod Kumar# et al
India/DL-NCDC-4475/2020	EPI_ISL_436454	2020-04-13	National Centre for Disease control (NCDC)	NCDC/CSIR-IGIB	Pramod Kumar# et al
India/DL-NCDC-4476/2020	EPI_ISL_436455	2020-04-13	National Centre for Disease control (NCDC)	NCDC/CSIR-IGIB	Pramod Kumar# et al
India/DL-NCDC-A1-CSIR-IGIB/2020	EPI_ISL_636826	2020-08	National Centre for Disease control (NCDC)	NCDC/CSIR-IGIB	Mahesh S. Dhar1* et al
India/DL-NCDC-B1-CSIR-IGIB/2020	EPI_ISL_636827	2020-08	National Centre for Disease control (NCDC)	NCDC/CSIR-IGIB	Mahesh S. Dhar1* et al
India/DL-NCDC-IGIB-77797A/2020	EPI_ISL_581506	2020-08-24	NCDC/IGIB	NCDC/IGIB	Vivekanand A et al
India/DL-NCDC-IGIB-C1A/2020	EPI_ISL_581505	2020-06-12	NCDC/IGIB	NCDC/IGIB	Vivekanand A et al
India/DL-NCDC-IGIB-D1/2020	EPI_ISL_581507	2020-08-25	NCDC/IGIB	NCDC/IGIB	Vivekanand A et al
India/DL-NCDC1514-CSIR-IGIB/2020	EPI_ISL_482491	2020-05-17	National Centre for Disease control (NCDC)	NCDC/CSIR-IGIB	Pramod Kumar# et al
India/DL-NCDC1520-CSIR-IGIB/2020	EPI_ISL_482492	2020-05-17	National Centre for Disease control (NCDC)	NCDC/CSIR-IGIB	Pramod Kumar# et al
India/DL-NCDC1542-CSIR-IGIB/2020	EPI_ISL_482493	2020-05-17	National Centre for Disease control (NCDC)	NCDC/CSIR-IGIB	Pramod Kumar# et al
India/DL-NCDC1555-CSIR-IGIB/2020	EPI_ISL_482494	2020-05-16	National Centre for Disease control (NCDC)	NCDC/CSIR-IGIB	Pramod Kumar# et al
India/DL-NCDC1558-CSIR-IGIB/2020	EPI_ISL_482495	2020-05-16	National Centre for Disease control (NCDC)	NCDC/CSIR-IGIB	Pramod Kumar# et al
India/DL-NCDC1559-CSIR-IGIB/2020	EPI_ISL_482496	2020-05-16	National Centre for Disease control (NCDC)	NCDC/CSIR-IGIB	Pramod Kumar# et al
India/DL-NCDC1566-CSIR-IGIB/2020	EPI_ISL_482497	2020-05-16	National Centre for Disease control (NCDC)	NCDC/CSIR-IGIB	Pramod Kumar# et al
India/DL-NCDC1580-CSIR-IGIB/2020	EPI_ISL_482498	2020-05-16	National Centre for Disease control (NCDC)	NCDC/CSIR-IGIB	Pramod Kumar# et al
India/DL-NCDC1605-CSIR-IGIB/2020	EPI_ISL_482499	2020-05-17	National Centre for Disease control (NCDC)	NCDC/CSIR-IGIB	Pramod Kumar# et al
India/DL-NCDC1613-CSIR-IGIB/2020	EPI_ISL_482500	2020-05-17	National Centre for Disease control (NCDC)	NCDC/CSIR-IGIB	Pramod Kumar# et al
India/DL-NCDC1722-CSIR-IGIB/2020	EPI_ISL_482501	2020-05-17	National Centre for Disease control (NCDC)	NCDC/CSIR-IGIB	Pramod Kumar# et al
India/DL-NCDC1727-CSIR-IGIB/2020	EPI_ISL_482502	2020-05-17	National Centre for Disease control (NCDC)	NCDC/CSIR-IGIB	Pramod Kumar# et al
India/DL-NCDC1733-CSIR-IGIB/2020	EPI_ISL_482503	2020-05-18	National Centre for Disease control (NCDC)	NCDC/CSIR-IGIB	Pramod Kumar# et al
India/DL-NCDC1753-CSIR-IGIB/2020	EPI_ISL_482504	2020-05-18	National Centre for Disease control (NCDC)	NCDC/CSIR-IGIB	Pramod Kumar# et al
India/DL-NCDC1756-CSIR-IGIB/2020	EPI_ISL_482505	2020-05-18	National Centre for Disease control (NCDC)	NCDC/CSIR-IGIB	Pramod Kumar# et al
India/DL-NCDC1768-CSIR-IGIB/2020	EPI_ISL_482506	2020-05-18	National Centre for Disease control (NCDC)	NCDC/CSIR-IGIB	Pramod Kumar# et al
India/DL-NCDC1769-CSIR-IGIB/2020	EPI_ISL_482507	2020-05-18	National Centre for Disease control (NCDC)	NCDC/CSIR-IGIB	Pramod Kumar# et al
India/DL-NCDC1834-CSIR-IGIB/2020	EPI_ISL_482508	2020-05-18	National Centre for Disease control (NCDC)	NCDC/CSIR-IGIB	Pramod Kumar# et al
India/DL-NCDC1873-CSIR-IGIB/2020	EPI_ISL_482509	2020-05-18	National Centre for Disease control (NCDC)	NCDC/CSIR-IGIB	Pramod Kumar# et al
India/DL-NCDC1876-CSIR-IGIB/2020	EPI_ISL_482510	2020-05-18	National Centre for Disease control (NCDC)	NCDC/CSIR-IGIB	Pramod Kumar# et al
India/DL-NCDC1892-CSIR-IGIB/2020	EPI_ISL_482511	2020-05-18	National Centre for Disease control (NCDC)	NCDC/CSIR-IGIB	Pramod Kumar# et al
India/DL-NCDC1895-CSIR-IGIB/2020	EPI_ISL_482512	2020-05-18	National Centre for Disease control (NCDC)	NCDC/CSIR-IGIB	Pramod Kumar# et al
India/DL-NCDC1934-CSIR-IGIB/2020	EPI_ISL_482513	2020-05-18	National Centre for Disease control (NCDC)	NCDC/CSIR-IGIB	Pramod Kumar# et al
India/DL-NCDC1954-CSIR-IGIB/2020	EPI_ISL_482514	2020-05-18	National Centre for Disease control (NCDC)	NCDC/CSIR-IGIB	Pramod Kumar# et al
India/DL-NCDC1957-CSIR-IGIB/2020	EPI_ISL_482515	2020-05-18	National Centre for Disease control (NCDC)	NCDC/CSIR-IGIB	Pramod Kumar# et al
India/DL-NCDC1962-CSIR-IGIB/2020	EPI_ISL_482516	2020-05-18	National Centre for Disease control (NCDC)	NCDC/CSIR-IGIB	Pramod Kumar# et al
India/DL-NCDC1964-CSIR-IGIB/2020	EPI_ISL_482517	2020-05-18	National Centre for Disease control (NCDC)	NCDC/CSIR-IGIB	Pramod Kumar# et al
India/DL-NCDC1969-CSIR-IGIB/2020	EPI_ISL_482518	2020-05-18	National Centre for Disease control (NCDC)	NCDC/CSIR-IGIB	Pramod Kumar# et al
India/DL-NCDC1993-CSIR-IGIB/2020	EPI_ISL_482519	2020-05-18	National Centre for Disease control (NCDC)	NCDC/CSIR-IGIB	Pramod Kumar# et al
India/DL-NCDC1995-CSIR-IGIB/2020	EPI_ISL_482520	2020-05-18	National Centre for Disease control (NCDC)	NCDC/CSIR-IGIB	Pramod Kumar# et al
India/DL-NCDC1997-CSIR-IGIB/2020	EPI_ISL_482521	2020-05-18	National Centre for Disease control (NCDC)	NCDC/CSIR-IGIB	Pramod Kumar# et al
India/DL-NCDC2001-CSIR-IGIB/2020	EPI_ISL_482522	2020-05-18	National Centre for Disease control (NCDC)	NCDC/CSIR-IGIB	Pramod Kumar# et al
India/DL-NCDC2002-CSIR-IGIB/2020	EPI_ISL_482523	2020-05-18	National Centre for Disease control (NCDC)	NCDC/CSIR-IGIB	Pramod Kumar# et al
India/DL-NCDC2004-CSIR-IGIB/2020	EPI_ISL_482524	2020-05-18	National Centre for Disease control (NCDC)	NCDC/CSIR-IGIB	Pramod Kumar# et al
India/DL-NCDC2007-CSIR-IGIB/2020	EPI_ISL_482525	2020-05-15	National Centre for Disease control (NCDC)	NCDC/CSIR-IGIB	Pramod Kumar# et al
India/DL-NCDC2019-CSIR-IGIB/2020	EPI_ISL_482526	2020-05-18	National Centre for Disease control (NCDC)	NCDC/CSIR-IGIB	Pramod Kumar# et al
India/DL-NCDC2020-CSIR-IGIB/2020	EPI_ISL_482527	2020-05-18	National Centre for Disease control (NCDC)	NCDC/CSIR-IGIB	Pramod Kumar# et al
India/DL-NCDC2022-CSIR-IGIB/2020	EPI_ISL_482528	2020-05-18	National Centre for Disease control (NCDC)	NCDC/CSIR-IGIB	Pramod Kumar# et al
India/DL-NCDC2024-CSIR-IGIB/2020	EPI_ISL_482529	2020-05-18	National Centre for Disease control (NCDC)	NCDC/CSIR-IGIB	Pramod Kumar# et al
India/DL-NCDC2032-CSIR-IGIB/2020	EPI_ISL_482530	2020-05-18	National Centre for Disease control (NCDC)	NCDC/CSIR-IGIB	Pramod Kumar# et al
India/DL-NCDC2037-CSIR-IGIB/2020	EPI_ISL_482531	2020-05-18	National Centre for Disease control (NCDC)	NCDC/CSIR-IGIB	Pramod Kumar# et al
India/DL-NCDC2038-CSIR-IGIB/2020	EPI_ISL_482532	2020-05-18	National Centre for Disease control (NCDC)	NCDC/CSIR-IGIB	Pramod Kumar# et al
India/DL-NCDC2043-CSIR-IGIB/2020	EPI_ISL_482533	2020-05-18	National Centre for Disease control (NCDC)	NCDC/CSIR-IGIB	Pramod Kumar# et al
India/DL-NCDC2045-CSIR-IGIB/2020	EPI_ISL_482534	2020-05-18	National Centre for Disease control (NCDC)	NCDC/CSIR-IGIB	Pramod Kumar# et al
India/DL-NCDC2051-CSIR-IGIB/2020	EPI_ISL_482535	2020-05-18	National Centre for Disease control (NCDC)	NCDC/CSIR-IGIB	Pramod Kumar# et al
India/DL-NCDC2055-CSIR-IGIB/2020	EPI_ISL_482536	2020-05-18	National Centre for Disease control (NCDC)	NCDC/CSIR-IGIB	Pramod Kumar# et al
India/DL-NCDC2058-CSIR-IGIB/2020	EPI_ISL_482537	2020-05-19	National Centre for Disease control (NCDC)	NCDC/CSIR-IGIB	Pramod Kumar# et al
India/DL-NCDC2059-CSIR-IGIB/2020	EPI_ISL_482538	2020-05-19	National Centre for Disease control (NCDC)	NCDC/CSIR-IGIB	Pramod Kumar# et al
India/DL-NCDC2066-CSIR-IGIB/2020	EPI_ISL_482539	2020-05-19	National Centre for Disease control (NCDC)	NCDC/CSIR-IGIB	Pramod Kumar# et al
India/DL-NCDC2067-CSIR-IGIB/2020	EPI_ISL_482540	2020-05-19	National Centre for Disease control (NCDC)	NCDC/CSIR-IGIB	Pramod Kumar# et al
India/DL-NCDC2068-CSIR-IGIB/2020	EPI_ISL_482541	2020-05-19	National Centre for Disease control (NCDC)	NCDC/CSIR-IGIB	Pramod Kumar# et al
India/DL-NCDC2078-CSIR-IGIB/2020	EPI_ISL_482542	2020-05-19	National Centre for Disease control (NCDC)	NCDC/CSIR-IGIB	Pramod Kumar# et al
India/DL-NCDC2097-CSIR-IGIB/2020	EPI_ISL_482543	2020-05-18	National Centre for Disease control (NCDC)	NCDC/CSIR-IGIB	Pramod Kumar# et al
India/DL-NCDC2130-CSIR-IGIB/2020	EPI_ISL_482544	2020-05-18	National Centre for Disease control (NCDC)	NCDC/CSIR-IGIB	Pramod Kumar# et al
India/DL-NCDC2188-CSIR-IGIB/2020	EPI_ISL_482545	2020-05-18	National Centre for Disease control (NCDC)	NCDC/CSIR-IGIB	Pramod Kumar# et al
India/DL-NCDC2189-CSIR-IGIB/2020	EPI_ISL_482546	2020-05-18	National Centre for Disease control (NCDC)	NCDC/CSIR-IGIB	Pramod Kumar# et al
India/DL-NCDC2192-CSIR-IGIB/2020	EPI_ISL_482547	2020-05-18	National Centre for Disease control (NCDC)	NCDC/CSIR-IGIB	Pramod Kumar# et al
India/DL-NCDC2198-CSIR-IGIB/2020	EPI_ISL_482548	2020-05-18	National Centre for Disease control (NCDC)	NCDC/CSIR-IGIB	Pramod Kumar# et al
India/DL-NCDC2200-CSIR-IGIB/2020	EPI_ISL_482549	2020-05-18	National Centre for Disease control (NCDC)	NCDC/CSIR-IGIB	Pramod Kumar# et al
India/DL-NCDC2202-CSIR-IGIB/2020	EPI_ISL_482550	2020-05-18	National Centre for Disease control (NCDC)	NCDC/CSIR-IGIB	Pramod Kumar# et al
India/DL-NCDC2203-CSIR-IGIB/2020	EPI_ISL_482551	2020-05-18	National Centre for Disease control (NCDC)	NCDC/CSIR-IGIB	Pramod Kumar# et al
India/DL-NCDC2214-CSIR-IGIB/2020	EPI_ISL_482552	2020-05-18	National Centre for Disease control (NCDC)	NCDC/CSIR-IGIB	Pramod Kumar# et al
India/DL-NCDC2216-CSIR-IGIB/2020	EPI_ISL_482553	2020-05-19	National Centre for Disease control (NCDC)	NCDC/CSIR-IGIB	Pramod Kumar# et al
India/DL-NCDC2218-CSIR-IGIB/2020	EPI_ISL_482554	2020-05-19	National Centre for Disease control (NCDC)	NCDC/CSIR-IGIB	Pramod Kumar# et al
India/DL-NCDC2283-CSIR-IGIB/2020	EPI_ISL_482555	2020-05-19	National Centre for Disease control (NCDC)	NCDC/CSIR-IGIB	Pramod Kumar# et al
India/DL-NCDC2293-CSIR-IGIB/2020	EPI_ISL_482556	2020-05-19	National Centre for Disease control (NCDC)	NCDC/CSIR-IGIB	Pramod Kumar# et al
India/DL-NCDC2301-CSIR-IGIB/2020	EPI_ISL_482557	2020-05-19	National Centre for Disease control (NCDC)	NCDC/CSIR-IGIB	Pramod Kumar# et al
India/DL-NCDC2305-CSIR-IGIB/2020	EPI_ISL_482558	2020-05-19	National Centre for Disease control (NCDC)	NCDC/CSIR-IGIB	Pramod Kumar# et al
India/DL-NCDC2330-CSIR-IGIB/2020	EPI_ISL_482559	2020-05-19	National Centre for Disease control (NCDC)	NCDC/CSIR-IGIB	Pramod Kumar# et al
India/DL-NCDC2334-CSIR-IGIB/2020	EPI_ISL_482560	2020-05-19	National Centre for Disease control (NCDC)	NCDC/CSIR-IGIB	Pramod Kumar# et al
India/DL-NCDC2338-CSIR-IGIB/2020	EPI_ISL_482561	2020-05-19	National Centre for Disease control (NCDC)	NCDC/CSIR-IGIB	Pramod Kumar# et al
India/DL-NCDC2343-CSIR-IGIB/2020	EPI_ISL_482562	2020-05-19	National Centre for Disease control (NCDC)	NCDC/CSIR-IGIB	Pramod Kumar# et al
India/DL-NCDC3652-CSIR-IGIB/2020	EPI_ISL_482563	2020-05-19	National Centre for Disease control (NCDC)	NCDC/CSIR-IGIB	Pramod Kumar# et al
India/DL-NCDC3680-CSIR-IGIB/2020	EPI_ISL_482564	2020-05-19	National Centre for Disease control (NCDC)	NCDC/CSIR-IGIB	Pramod Kumar# et al
India/DL-NCDC3697-CSIR-IGIB/2020	EPI_ISL_482565	2020-05-19	National Centre for Disease control (NCDC)	NCDC/CSIR-IGIB	Pramod Kumar# et al
India/DL-NCDC3721-CSIR-IGIB/2020	EPI_ISL_482566	2020-05-20	National Centre for Disease control (NCDC)	NCDC/CSIR-IGIB	Pramod Kumar# et al
India/DL-NCDC3737-CSIR-IGIB/2020	EPI_ISL_482567	2020-05-20	National Centre for Disease control (NCDC)	NCDC/CSIR-IGIB	Pramod Kumar# et al
India/DL-NCDC3743-CSIR-IGIB/2020	EPI_ISL_482568	2020-05-20	National Centre for Disease control (NCDC)	NCDC/CSIR-IGIB	Pramod Kumar# et al
India/DL-NCDC3744-CSIR-IGIB/2020	EPI_ISL_482569	2020-05-20	National Centre for Disease control (NCDC)	NCDC/CSIR-IGIB	Pramod Kumar# et al
India/DL-NCDC3756-CSIR-IGIB/2020	EPI_ISL_482570	2020-05-20	National Centre for Disease control (NCDC)	NCDC/CSIR-IGIB	Pramod Kumar# et al
India/DL-NCDC3766-CSIR-IGIB/2020	EPI_ISL_482571	2020-05-20	National Centre for Disease control (NCDC)	NCDC/CSIR-IGIB	Pramod Kumar# et al
India/DL-NCDC3788-CSIR-IGIB/2020	EPI_ISL_482572	2020-05-20	National Centre for Disease control (NCDC)	NCDC/CSIR-IGIB	Pramod Kumar# et al
India/DL-NCDC3803-CSIR-IGIB/2020	EPI_ISL_482573	2020-05-20	National Centre for Disease control (NCDC)	NCDC/CSIR-IGIB	Pramod Kumar# et al
India/DL-NCDC3820-CSIR-IGIB/2020	EPI_ISL_482574	2020-05-20	National Centre for Disease control (NCDC)	NCDC/CSIR-IGIB	Pramod Kumar# et al
India/DL-NCDC3832-CSIR-IGIB/2020	EPI_ISL_482587	2020-05-20	National Centre for Disease control (NCDC)	NCDC/CSIR-IGIB	Pramod Kumar# et al
India/DL-NCDC4398-CSIR-IGIB/2020	EPI_ISL_482588	2020-05-21	National Centre for Disease control (NCDC)	NCDC/CSIR-IGIB	Pramod Kumar# et al
India/DL-NCDC4400-CSIR-IGIB/2020	EPI_ISL_482589	2020-05-21	National Centre for Disease control (NCDC)	NCDC/CSIR-IGIB	Pramod Kumar# et al
India/DL-NCDC4402-CSIR-IGIB/2020	EPI_ISL_482590	2020-05-21	National Centre for Disease control (NCDC)	NCDC/CSIR-IGIB	Pramod Kumar# et al
India/DL-NCDC4462-CSIR-IGIB/2020	EPI_ISL_482591	2020-05-23	National Centre for Disease control (NCDC)	NCDC/CSIR-IGIB	Pramod Kumar# et al
India/DL-NCDC4473-CSIR-IGIB/2020	EPI_ISL_482592	2020-05-22	National Centre for Disease control (NCDC)	NCDC/CSIR-IGIB	Pramod Kumar# et al
India/DL-NCDC4586-CSIR-IGIB/2020	EPI_ISL_482593	2020-05-23	National Centre for Disease control (NCDC)	NCDC/CSIR-IGIB	Pramod Kumar# et al
India/DL-NCDC4588-CSIR-IGIB/2020	EPI_ISL_482594	2020-05-23	National Centre for Disease control (NCDC)	NCDC/CSIR-IGIB	Pramod Kumar# et al
India/DL-NCDC4590-CSIR-IGIB/2020	EPI_ISL_482595	2020-05-23	National Centre for Disease control (NCDC)	NCDC/CSIR-IGIB	Pramod Kumar# et al
India/DL-NCDC4592-CSIR-IGIB/2020	EPI_ISL_482596	2020-05-23	National Centre for Disease control (NCDC)	NCDC/CSIR-IGIB	Pramod Kumar# et al
India/DL-NCDC4593-CSIR-IGIB/2020	EPI_ISL_482597	2020-05-23	National Centre for Disease control (NCDC)	NCDC/CSIR-IGIB	Pramod Kumar# et al
India/DL-NCDC4596-CSIR-IGIB/2020	EPI_ISL_482598	2020-05-23	National Centre for Disease control (NCDC)	NCDC/CSIR-IGIB	Pramod Kumar# et al
India/DL-NCDC4619-CSIR-IGIB/2020	EPI_ISL_482599	2020-05-21	National Centre for Disease control (NCDC)	NCDC/CSIR-IGIB	Pramod Kumar# et al
India/DL-NCDC4622-CSIR-IGIB/2020	EPI_ISL_482600	2020-05-21	National Centre for Disease control (NCDC)	NCDC/CSIR-IGIB	Pramod Kumar# et al
India/DL-NCDC4625-CSIR-IGIB/2020	EPI_ISL_482601	2020-05-21	National Centre for Disease control (NCDC)	NCDC/CSIR-IGIB	Pramod Kumar# et al
India/DL-NCDC4627-CSIR-IGIB/2020	EPI_ISL_482602	2020-05-23	National Centre for Disease control (NCDC)	NCDC/CSIR-IGIB	Pramod Kumar# et al
India/DL-NCDC4764-CSIR-IGIB/2020	EPI_ISL_482603	2020-05-24	National Centre for Disease control (NCDC)	NCDC/CSIR-IGIB	Pramod Kumar# et al
India/DL-NCDC5640-CSIR-IGIB/2020	EPI_ISL_482604	2020-05-25	National Centre for Disease control (NCDC)	NCDC/CSIR-IGIB	Pramod Kumar# et al
India/DL-NCDC5641-CSIR-IGIB/2020	EPI_ISL_482605	2020-05-25	National Centre for Disease control (NCDC)	NCDC/CSIR-IGIB	Pramod Kumar# et al
India/DL-NCDC5642-CSIR-IGIB/2020	EPI_ISL_482606	2020-05-25	National Centre for Disease control (NCDC)	NCDC/CSIR-IGIB	Pramod Kumar# et al
India/DL-NCDC5643-CSIR-IGIB/2020	EPI_ISL_482607	2020-05-25	National Centre for Disease control (NCDC)	NCDC/CSIR-IGIB	Pramod Kumar# et al
India/DL-NCDC5717-CSIR-IGIB/2020	EPI_ISL_482608	2020-05-23	National Centre for Disease control (NCDC)	NCDC/CSIR-IGIB	Pramod Kumar# et al
India/DL-NCDC5718-CSIR-IGIB/2020	EPI_ISL_482609	2020-05-23	National Centre for Disease control (NCDC)	NCDC/CSIR-IGIB	Pramod Kumar# et al
India/DL-NCDC5719-CSIR-IGIB/2020	EPI_ISL_482610	2020-05-23	National Centre for Disease control (NCDC)	NCDC/CSIR-IGIB	Pramod Kumar# et al
India/DL-NCDC5723-CSIR-IGIB/2020	EPI_ISL_482611	2020-05-23	National Centre for Disease control (NCDC)	NCDC/CSIR-IGIB	Pramod Kumar# et al
India/DL-NCDC5725-CSIR-IGIB/2020	EPI_ISL_482612	2020-05-23	National Centre for Disease control (NCDC)	NCDC/CSIR-IGIB	Pramod Kumar# et al
India/DL-NCDC5726-CSIR-IGIB/2020	EPI_ISL_482613	2020-05-23	National Centre for Disease control (NCDC)	NCDC/CSIR-IGIB	Pramod Kumar# et al
India/DL-NCDC5743-CSIR-IGIB/2020	EPI_ISL_482614	2020-05-25	National Centre for Disease control (NCDC)	NCDC/CSIR-IGIB	Pramod Kumar# et al
India/DL-NCDC6079-CSIR-IGIB/2020	EPI_ISL_482615	2020-05-25	National Centre for Disease control (NCDC)	NCDC/CSIR-IGIB	Pramod Kumar# et al
India/DL-NCDC6082-CSIR-IGIB/2020	EPI_ISL_482616	2020-05-25	National Centre for Disease control (NCDC)	NCDC/CSIR-IGIB	Pramod Kumar# et al
India/DL-NCDC6085-CSIR-IGIB/2020	EPI_ISL_482617	2020-05-25	National Centre for Disease control (NCDC)	NCDC/CSIR-IGIB	Pramod Kumar# et al
India/DL-NCDC6086-CSIR-IGIB/2020	EPI_ISL_482618	2020-05-25	National Centre for Disease control (NCDC)	NCDC/CSIR-IGIB	Pramod Kumar# et al
India/DL-NCDC6442-CSIR-IGIB/2020	EPI_ISL_482619	2020-05-26	National Centre for Disease control (NCDC)	NCDC/CSIR-IGIB	Pramod Kumar# et al
India/DL-NCDC7032-CSIR-IGIB/2020	EPI_ISL_482620	2020-05-26	National Centre for Disease control (NCDC)	NCDC/CSIR-IGIB	Pramod Kumar# et al
India/DL-NCDC7039-CSIR-IGIB/2020	EPI_ISL_482621	2020-05-26	National Centre for Disease control (NCDC)	NCDC/CSIR-IGIB	Pramod Kumar# et al
India/DL-NCDC7067-CSIR-IGIB/2020	EPI_ISL_482622	2020-05-27	National Centre for Disease control (NCDC)	NCDC/CSIR-IGIB	Pramod Kumar# et al
India/DL-NCDC7071-CSIR-IGIB/2020	EPI_ISL_482623	2020-05-27	National Centre for Disease control (NCDC)	NCDC/CSIR-IGIB	Pramod Kumar# et al
India/DL-NCDC7077-CSIR-IGIB/2020	EPI_ISL_482624	2020-05-27	National Centre for Disease control (NCDC)	NCDC/CSIR-IGIB	Pramod Kumar# et al
India/DL-NCDC7083-CSIR-IGIB/2020	EPI_ISL_482625	2020-05-27	National Centre for Disease control (NCDC)	NCDC/CSIR-IGIB	Pramod Kumar# et al
India/DL-NCDC7084-CSIR-IGIB/2020	EPI_ISL_482626	2020-05-27	National Centre for Disease control (NCDC)	NCDC/CSIR-IGIB	Pramod Kumar# et al
India/DL-NCDC7085-CSIR-IGIB/2020	EPI_ISL_482627	2020-05-27	National Centre for Disease control (NCDC)	NCDC/CSIR-IGIB	Pramod Kumar# et al
India/DL-NCDC7090-CSIR-IGIB/2020	EPI_ISL_482628	2020-05-27	National Centre for Disease control (NCDC)	NCDC/CSIR-IGIB	Pramod Kumar# et al
India/DL-NCDC7101-CSIR-IGIB/2020	EPI_ISL_482629	2020-05-27	National Centre for Disease control (NCDC)	NCDC/CSIR-IGIB	Pramod Kumar# et al
India/DL-NCDC7102-CSIR-IGIB/2020	EPI_ISL_482630	2020-05-27	National Centre for Disease control (NCDC)	NCDC/CSIR-IGIB	Pramod Kumar# et al
India/DL-NCDC7104-CSIR-IGIB/2020	EPI_ISL_482631	2020-05-27	National Centre for Disease control (NCDC)	NCDC/CSIR-IGIB	Pramod Kumar# et al
India/DL-NCDC7166-CSIR-IGIB/2020	EPI_ISL_482632	2020-05-27	National Centre for Disease control (NCDC)	NCDC/CSIR-IGIB	Pramod Kumar# et al
India/DL-NCDC7260-CSIR-IGIB/2020	EPI_ISL_482633	2020-05-27	National Centre for Disease control (NCDC)	NCDC/CSIR-IGIB	Pramod Kumar# et al
India/DL-NCDC7512-CSIR-IGIB/2020	EPI_ISL_482634	2020-05-28	National Centre for Disease control (NCDC)	NCDC/CSIR-IGIB	Pramod Kumar# et al
India/DL-NCDC7515-CSIR-IGIB/2020	EPI_ISL_482635	2020-05-28	National Centre for Disease control (NCDC)	NCDC/CSIR-IGIB	Pramod Kumar# et al
India/DL-NCDC7516-CSIR-IGIB/2020	EPI_ISL_482636	2020-05-28	National Centre for Disease control (NCDC)	NCDC/CSIR-IGIB	Pramod Kumar# et al
India/DL-NCDC7527-CSIR-IGIB/2020	EPI_ISL_482637	2020-05-28	National Centre for Disease control (NCDC)	NCDC/CSIR-IGIB	Pramod Kumar# et al
India/DL-NCDC7531-CSIR-IGIB/2020	EPI_ISL_482638	2020-05-28	National Centre for Disease control (NCDC)	NCDC/CSIR-IGIB	Pramod Kumar# et al
India/DL-NCDC7532-CSIR-IGIB/2020	EPI_ISL_482639	2020-05-28	National Centre for Disease control (NCDC)	NCDC/CSIR-IGIB	Pramod Kumar# et al
India/DL-NCDC7549-CSIR-IGIB/2020	EPI_ISL_482640	2020-05-27	National Centre for Disease control (NCDC)	NCDC/CSIR-IGIB	Pramod Kumar# et al
India/DL-NCDC7554-CSIR-IGIB/2020	EPI_ISL_482641	2020-05-27	National Centre for Disease control (NCDC)	NCDC/CSIR-IGIB	Pramod Kumar# et al
India/DL-NCDC7556-CSIR-IGIB/2020	EPI_ISL_482642	2020-05-27	National Centre for Disease control (NCDC)	NCDC/CSIR-IGIB	Pramod Kumar# et al
India/DL-NCDC7557-CSIR-IGIB/2020	EPI_ISL_482643	2020-05-27	National Centre for Disease control (NCDC)	NCDC/CSIR-IGIB	Pramod Kumar# et al
India/DL-NCDC7560-CSIR-IGIB/2020	EPI_ISL_482644	2020-05-28	National Centre for Disease control (NCDC)	NCDC/CSIR-IGIB	Pramod Kumar# et al
India/DL-NCDC7572-CSIR-IGIB/2020	EPI_ISL_482645	2020-05-28	National Centre for Disease control (NCDC)	NCDC/CSIR-IGIB	Pramod Kumar# et al
India/DL-NCDC7573-CSIR-IGIB/2020	EPI_ISL_482646	2020-05-28	National Centre for Disease control (NCDC)	NCDC/CSIR-IGIB	Pramod Kumar# et al
India/DL-NCDC7601-CSIR-IGIB/2020	EPI_ISL_482647	2020-05-28	National Centre for Disease control (NCDC)	NCDC/CSIR-IGIB	Pramod Kumar# et al
India/DL-NCDC7604-CSIR-IGIB/2020	EPI_ISL_482648	2020-05-28	National Centre for Disease control (NCDC)	NCDC/CSIR-IGIB	Pramod Kumar# et al
India/DL-NCDC7620-CSIR-IGIB/2020	EPI_ISL_482649	2020-05-28	National Centre for Disease control (NCDC)	NCDC/CSIR-IGIB	Pramod Kumar# et al
India/DL-NCDC7624-CSIR-IGIB/2020	EPI_ISL_482650	2020-05-28	National Centre for Disease control (NCDC)	NCDC/CSIR-IGIB	Pramod Kumar# et al
India/DL-NCDC7629-CSIR-IGIB/2020	EPI_ISL_482651	2020-05-28	National Centre for Disease control (NCDC)	NCDC/CSIR-IGIB	Pramod Kumar# et al
India/DL-NCDC7641-CSIR-IGIB/2020	EPI_ISL_482652	2020-05-28	National Centre for Disease control (NCDC)	NCDC/CSIR-IGIB	Pramod Kumar# et al
India/DL-NCDC7645-CSIR-IGIB/2020	EPI_ISL_482653	2020-05-28	National Centre for Disease control (NCDC)	NCDC/CSIR-IGIB	Pramod Kumar# et al
India/DL-NCDC7647-CSIR-IGIB/2020	EPI_ISL_482654	2020-05-28	National Centre for Disease control (NCDC)	NCDC/CSIR-IGIB	Pramod Kumar# et al
India/DL-NCDC7649-CSIR-IGIB/2020	EPI_ISL_482655	2020-05-28	National Centre for Disease control (NCDC)	NCDC/CSIR-IGIB	Pramod Kumar# et al
India/DL-NCDC7661-CSIR-IGIB/2020	EPI_ISL_482656	2020-05-28	National Centre for Disease control (NCDC)	NCDC/CSIR-IGIB	Pramod Kumar# et al
India/DL-NCDC7666-CSIR-IGIB/2020	EPI_ISL_482657	2020-05-28	National Centre for Disease control (NCDC)	NCDC/CSIR-IGIB	Pramod Kumar# et al
India/DL-NCDC7667-CSIR-IGIB/2020	EPI_ISL_482658	2020-05-28	National Centre for Disease control (NCDC)	NCDC/CSIR-IGIB	Pramod Kumar# et al
India/DL-NCDC7668-CSIR-IGIB/2020	EPI_ISL_482659	2020-05-28	National Centre for Disease control (NCDC)	NCDC/CSIR-IGIB	Pramod Kumar# et al
India/DL-NCDC7686-CSIR-IGIB/2020	EPI_ISL_482660	2020-05-28	National Centre for Disease control (NCDC)	NCDC/CSIR-IGIB	Pramod Kumar# et al
India/DL-NCDC7715-CSIR-IGIB/2020	EPI_ISL_482661	2020-05-28	National Centre for Disease control (NCDC)	NCDC/CSIR-IGIB	Pramod Kumar# et al
India/DL-NCDC7716-CSIR-IGIB/2020	EPI_ISL_482662	2020-05-28	National Centre for Disease control (NCDC)	NCDC/CSIR-IGIB	Pramod Kumar# et al
India/DL-NCDC7717-CSIR-IGIB/2020	EPI_ISL_482663	2020-05-28	National Centre for Disease control (NCDC)	NCDC/CSIR-IGIB	Pramod Kumar# et al
India/DL-NCDC7721-CSIR-IGIB/2020	EPI_ISL_482664	2020-05-28	National Centre for Disease control (NCDC)	NCDC/CSIR-IGIB	Pramod Kumar# et al
India/DL-NCDC7728-CSIR-IGIB/2020	EPI_ISL_482665	2020-05-28	National Centre for Disease control (NCDC)	NCDC/CSIR-IGIB	Pramod Kumar# et al
India/DL-NCDC7733-CSIR-IGIB/2020	EPI_ISL_482666	2020-05-28	National Centre for Disease control (NCDC)	NCDC/CSIR-IGIB	Pramod Kumar# et al
India/DL-NCDC7735-CSIR-IGIB/2020	EPI_ISL_482667	2020-05-28	National Centre for Disease control (NCDC)	NCDC/CSIR-IGIB	Pramod Kumar# et al
India/DL-NCDC7749-CSIR-IGIB/2020	EPI_ISL_482668	2020-05-28	National Centre for Disease control (NCDC)	NCDC/CSIR-IGIB	Pramod Kumar# et al
India/DL-NCDC7757-CSIR-IGIB/2020	EPI_ISL_482669	2020-05-28	National Centre for Disease control (NCDC)	NCDC/CSIR-IGIB	Pramod Kumar# et al
India/DL-NCDC7760-CSIR-IGIB/2020	EPI_ISL_482670	2020-05-28	National Centre for Disease control (NCDC)	NCDC/CSIR-IGIB	Pramod Kumar# et al
India/DL-NCDC7762-CSIR-IGIB/2020	EPI_ISL_482671	2020-05-28	National Centre for Disease control (NCDC)	NCDC/CSIR-IGIB	Pramod Kumar# et al
India/DL-NIBG-MN12/2020	EPI_ISL_653838	2020-06-18	Maulana Azad Medical College	National Institute of Biomedical Genomics	Arindam Maitra et al
India/DL-NIBG-MN13/2020	EPI_ISL_653839	2020-06-18	Maulana Azad Medical College	National Institute of Biomedical Genomics	Arindam Maitra et al
India/DL-NIBG-MN14/2020	EPI_ISL_653840	2020-06-18	Maulana Azad Medical College	National Institute of Biomedical Genomics	Arindam Maitra et al
India/DL-NIBG-MN15/2020	EPI_ISL_653841	2020-06-18	Maulana Azad Medical College	National Institute of Biomedical Genomics	Arindam Maitra et al
India/DL-NIBG-MN16/2020	EPI_ISL_653842	2020-06-18	Maulana Azad Medical College	National Institute of Biomedical Genomics	Arindam Maitra et al
India/DL-NIBG-MN17/2020	EPI_ISL_653843	2020-06-19	Maulana Azad Medical College	National Institute of Biomedical Genomics	Arindam Maitra et al
India/DL-NIBG-MN18/2020	EPI_ISL_653844	2020-06-19	Maulana Azad Medical College	National Institute of Biomedical Genomics	Arindam Maitra et al
India/DL-NIBG-MN19/2020	EPI_ISL_653845	2020-06-19	Maulana Azad Medical College	National Institute of Biomedical Genomics	Arindam Maitra et al
India/DL-NIBG-MN2/2020	EPI_ISL_653833	2020-06-18	Maulana Azad Medical College	National Institute of Biomedical Genomics	Arindam Maitra et al
India/DL-NIBG-MN20/2020	EPI_ISL_653846	2020-06-19	Maulana Azad Medical College	National Institute of Biomedical Genomics	Arindam Maitra et al
India/DL-NIBG-MN21/2020	EPI_ISL_653847	2020-06-19	Maulana Azad Medical College	National Institute of Biomedical Genomics	Arindam Maitra et al
India/DL-NIBG-MN22/2020	EPI_ISL_653848	2020-06-19	Maulana Azad Medical College	National Institute of Biomedical Genomics	Arindam Maitra et al
India/DL-NIBG-MN23/2020	EPI_ISL_653849	2020-06-20	Maulana Azad Medical College	National Institute of Biomedical Genomics	Arindam Maitra et al
India/DL-NIBG-MN24/2020	EPI_ISL_653850	2020-06-20	Maulana Azad Medical College	National Institute of Biomedical Genomics	Arindam Maitra et al
India/DL-NIBG-MN25/2020	EPI_ISL_653851	2020-06-20	Maulana Azad Medical College	National Institute of Biomedical Genomics	Arindam Maitra et al
India/DL-NIBG-MN27/2020	EPI_ISL_653852	2020-06-21	Maulana Azad Medical College	National Institute of Biomedical Genomics	Arindam Maitra et al
India/DL-NIBG-MN28/2020	EPI_ISL_653853	2020-06-21	Maulana Azad Medical College	National Institute of Biomedical Genomics	Arindam Maitra et al
India/DL-NIBG-MN3/2020	EPI_ISL_653834	2020-06-18	Maulana Azad Medical College	National Institute of Biomedical Genomics	Arindam Maitra et al
India/DL-NIBG-MN30/2020	EPI_ISL_653854	2020-06-23	Maulana Azad Medical College	National Institute of Biomedical Genomics	Arindam Maitra et al
India/DL-NIBG-MN31/2020	EPI_ISL_653855	2020-06-26	Maulana Azad Medical College	National Institute of Biomedical Genomics	Arindam Maitra et al
India/DL-NIBG-MN33/2020	EPI_ISL_653856	2020-06-26	Maulana Azad Medical College	National Institute of Biomedical Genomics	Arindam Maitra et al
India/DL-NIBG-MN34/2020	EPI_ISL_653857	2020-06-28	Maulana Azad Medical College	National Institute of Biomedical Genomics	Arindam Maitra et al
India/DL-NIBG-MN35/2020	EPI_ISL_653858	2020-06-28	Maulana Azad Medical College	National Institute of Biomedical Genomics	Arindam Maitra et al
India/DL-NIBG-MN6/2020	EPI_ISL_653835	2020-06-18	Maulana Azad Medical College	National Institute of Biomedical Genomics	Arindam Maitra et al
India/DL-NIBG-MN7/2020	EPI_ISL_653836	2020-06-18	Maulana Azad Medical College	National Institute of Biomedical Genomics	Arindam Maitra et al
India/DL-NIBG-MN9/2020	EPI_ISL_653837	2020-06-18	Maulana Azad Medical College	National Institute of Biomedical Genomics	Arindam Maitra et al
India/DL-NIBG-TF52/2020	EPI_ISL_653879	2020-05-20	Translational Health Science and Technology Institute	National Institute of Biomedical Genomics	Arindam Maitra et al
India/DL-NIV-763/2020	EPI_ISL_547870	2020	Maximum Containment Laboratory, National Institute of Virology	Maximum Containment Laboratory, National Institute of Virology	Yadav et al
India/DL-NIV-770/2020	EPI_ISL_547871	2020	Maximum Containment Laboratory, National Institute of Virology	Maximum Containment Laboratory, National Institute of Virology	Yadav et al
India/DL-NIV-772/2020	EPI_ISL_547872	2020	Maximum Containment Laboratory, National Institute of Virology	Maximum Containment Laboratory, National Institute of Virology	Yadav et al
India/DL-NIV-773/2020	EPI_ISL_547873	2020	Maximum Containment Laboratory, National Institute of Virology	Maximum Containment Laboratory, National Institute of Virology	Yadav et al
India/DL-NIV-777/2020	EPI_ISL_547874	2020	Maximum Containment Laboratory, National Institute of Virology	Maximum Containment Laboratory, National Institute of Virology	Yadav et al
India/DL-NIV-781/2020	EPI_ISL_547875	2020	Maximum Containment Laboratory, National Institute of Virology	Maximum Containment Laboratory, National Institute of Virology	Yadav et al
India/DL-SK-IGIB-CSIR-IGIB/2020	EPI_ISL_636832	2020-08-10	National Centre for Disease control (NCDC)	NCDC/CSIR-IGIB	Mahesh S. Dhar1* et al
India/DL-TF17/2020	EPI_ISL_508495	2020-06-17	Translational Health Science and Technology Institute	National Institute of Biomedical Genomics	Arindam Maitra et al
India/GBRC211/2020	EPI_ISL_475041	2020-06-11	Department of MicroBiology, Government Medical College, Surat	Gujarat Biotechnology Research Centre	Labdhi Pandya et al
India/GBRC212/2020	EPI_ISL_475042	2020-06-11	Department of MicroBiology, Government Medical College, Surat	Gujarat Biotechnology Research Centre	Snehal Bagatharia et al
India/GJ-GBRC-339/2020	EPI_ISL_512077	2020-07-09	Dr. RSS Hospital, Modasa	Gujarat Biotechnology Research Centre	Maharshi Pandya et al
India/GJ-GBRC-362a/2020	EPI_ISL_524713	2020-06-18	B.J. Medical College and Civil hospital, Ahmedabad	Gujarat Biotechnology Research Centre	Apurvasinh Puvar et al
India/GJ-GBRC-362b/2020	EPI_ISL_524714	2020-06-18	B.J. Medical College and Civil hospital, Ahmedabad	Gujarat Biotechnology Research Centre	Janvi Raval et al
India/GJ-GBRC-363/2020	EPI_ISL_524715	2020-06-18	B.J. Medical College and Civil hospital, Ahmedabad	Gujarat Biotechnology Research Centre	Zarna Patel et al
India/GJ-GBRC-364a/2020	EPI_ISL_524716	2020-06-18	B.J. Medical College and Civil hospital, Ahmedabad	Gujarat Biotechnology Research Centre	Monika Gandhi et al
India/GJ-GBRC-364b/2020	EPI_ISL_524717	2020-06-18	B.J. Medical College and Civil hospital, Ahmedabad	Gujarat Biotechnology Research Centre	Pinal Trivedi et al
India/GJ-GBRC-365/2020	EPI_ISL_524718	2020-06-18	B.J. Medical College and Civil hospital, Ahmedabad	Gujarat Biotechnology Research Centre	Maharshi Pandya et al
India/GJ-GBRC-366a/2020	EPI_ISL_524719	2020-06-18	B.J. Medical College and Civil hospital, Ahmedabad	Gujarat Biotechnology Research Centre	Nidhi Patel et al
India/GJ-GBRC-366b/2020	EPI_ISL_524720	2020-06-18	B.J. Medical College and Civil hospital, Ahmedabad	Gujarat Biotechnology Research Centre	Nitin Savaliya et al
India/GJ-GBRC-367a/2020	EPI_ISL_524721	2020-06-18	B.J. Medical College and Civil hospital, Ahmedabad	Gujarat Biotechnology Research Centre	Raghawendra Kumar et al
India/GJ-GBRC-367b/2020	EPI_ISL_524722	2020-06-18	B.J. Medical College and Civil hospital, Ahmedabad	Gujarat Biotechnology Research Centre	Dinesh Kumar et al
India/GJ-GBRC-368a/2020	EPI_ISL_524723	2020-06-18	B.J. Medical College and Civil hospital, Ahmedabad	Gujarat Biotechnology Research Centre	Zuber Saiyed et al
India/GJ-GBRC-368b/2020	EPI_ISL_524724	2020-06-18	B.J. Medical College and Civil hospital, Ahmedabad	Gujarat Biotechnology Research Centre	Komal Patel et al
India/GJ-GBRC-369/2020	EPI_ISL_524725	2020-06-18	B.J. Medical College and Civil hospital, Ahmedabad	Gujarat Biotechnology Research Centre	Labdhi Pandya et al
India/GJ-GBRC-370/2020	EPI_ISL_524726	2020-06-18	B.J. Medical College and Civil hospital, Ahmedabad	Gujarat Biotechnology Research Centre	Afzal Ansari et al
India/GJ-GBRC-371/2020	EPI_ISL_524727	2020-06-18	B.J. Medical College and Civil hospital, Ahmedabad	Gujarat Biotechnology Research Centre	Nikha Trivedi et al
India/GJ-GBRC-372/2020	EPI_ISL_524728	2020-06-18	B.J. Medical College and Civil hospital, Ahmedabad	Gujarat Biotechnology Research Centre	Pranay Shah et al
India/GJ-GBRC-373/2020	EPI_ISL_524729	2020-06-18	B.J. Medical College and Civil hospital, Ahmedabad	Gujarat Biotechnology Research Centre	Kamlesh J Upadhyay et al
India/GJ-GBRC-374a/2020	EPI_ISL_524730	2020-06-15	GMERS Medical College & Hospital, Gotri, Vadodara	Gujarat Biotechnology Research Centre	Meenakshi Shah et al
India/GJ-GBRC-374b/2020	EPI_ISL_524731	2020-06-15	GMERS Medical College & Hospital, Gotri, Vadodara	Gujarat Biotechnology Research Centre	Neena Doshi et al
India/GJ-GBRC-375/2020	EPI_ISL_524732	2020-07-09	Dr. RSS Hospital, Modasa	Gujarat Biotechnology Research Centre	Harsh Chaudhari et al
India/GJ-GBRC-376a/2020	EPI_ISL_524733	2020-07-06	GMERS Medical College and Hospital, Dharpur, Patan	Gujarat Biotechnology Research Centre	A N Parmar et al
India/GJ-GBRC-376b/2020	EPI_ISL_524734	2020-07-06	GMERS Medical College and Hospital, Dharpur, Patan	Gujarat Biotechnology Research Centre	Apurvasinh Puvar et al
India/GJ-GBRC-377a/2020	EPI_ISL_524735	2020-07-11	Government General Hospital, Jam Khambhaliya, Devbhoomi Dwarka	Gujarat Biotechnology Research Centre	Harish Matani et al
India/GJ-GBRC-377b/2020	EPI_ISL_524736	2020-07-11	Government General Hospital, Jam Khambhaliya, Devbhoomi Dwarka	Gujarat Biotechnology Research Centre	Janvi Raval et al
India/GJ-GBRC-378/2020	EPI_ISL_524737	2020-06-18	GMERS Medical College and Hospital, Gandhinagar	Gujarat Biotechnology Research Centre	Zarna Patel et al
India/GJ-GBRC-379/2020	EPI_ISL_524738	2020-06-18	GMERS Medical College and Hospital, Gandhinagar	Gujarat Biotechnology Research Centre	Monika Gandhi et al
India/GJ-GBRC-380a/2020	EPI_ISL_524739	2020-06-18	GMERS Medical College and Hospital, Gandhinagar	Gujarat Biotechnology Research Centre	Pinal Trivedi et al
India/GJ-GBRC-380b/2020	EPI_ISL_524740	2020-06-18	GMERS Medical College and Hospital, Gandhinagar	Gujarat Biotechnology Research Centre	Maharshi Pandya et al
India/GJ-GBRC-381/2020	EPI_ISL_524741	2020-06-18	GMERS Medical College and Hospital, Gandhinagar	Gujarat Biotechnology Research Centre	Nidhi Patel et al
India/GJ-GBRC-382a/2020	EPI_ISL_525419	2020-06-18	GMERS Medical College and Hospital, Gandhinagar	Gujarat Biotechnology Research Centre	Nitin Savaliya et al
India/GJ-GBRC-382b/2020	EPI_ISL_525420	2020-06-18	GMERS Medical College and Hospital, Gandhinagar	Gujarat Biotechnology Research Centre	Raghawendra Kumar et al
India/GJ-GBRC-383a/2020	EPI_ISL_524742	2020-06-18	GMERS Medical College and Hospital, Gandhinagar	Gujarat Biotechnology Research Centre	Dinesh Kumar et al
India/GJ-GBRC-383b/2020	EPI_ISL_524743	2020-06-18	GMERS Medical College and Hospital, Gandhinagar	Gujarat Biotechnology Research Centre	Zuber Saiyed et al
India/GJ-GBRC-384a/2020	EPI_ISL_524744	2020-06-22	GMERS Medical College and Hospital, Gandhinagar	Gujarat Biotechnology Research Centre	Komal Patel et al
India/GJ-GBRC-384b/2020	EPI_ISL_524745	2020-06-22	GMERS Medical College and Hospital, Gandhinagar	Gujarat Biotechnology Research Centre	Labdhi Pandya et al
India/GJ-GBRC-385/2020	EPI_ISL_524746	2020-07-11	Sir M P Shah Government Medical College, Jamnagar	Gujarat Biotechnology Research Centre	Binita Aring et al
India/GJ-GBRC-386a/2020	EPI_ISL_524747	2020-07-11	Sir M P Shah Government Medical College, Jamnagar	Gujarat Biotechnology Research Centre	Afzal Ansari et al
India/GJ-GBRC-386b/2020	EPI_ISL_524748	2020-07-11	Sir M P Shah Government Medical College, Jamnagar	Gujarat Biotechnology Research Centre	Nikha Trivedi et al
India/GJ-GBRC-387a/2020	EPI_ISL_524749	2020-07-11	Sir M P Shah Government Medical College, Jamnagar	Gujarat Biotechnology Research Centre	Apurvasinh Puvar et al
India/GJ-GBRC-387b/2020	EPI_ISL_524750	2020-07-11	Sir M P Shah Government Medical College, Jamnagar	Gujarat Biotechnology Research Centre	Janvi Raval et al
India/GJ-GBRC-388/2020	EPI_ISL_524751	2020-07-11	Sir M P Shah Government Medical College, Jamnagar	Gujarat Biotechnology Research Centre	Zarna Patel et al
India/GJ-GBRC-389a/2020	EPI_ISL_524752	2020-07-06	GMERS Medical College and Hospital, Dharpur, Patan	Gujarat Biotechnology Research Centre	Monika Gandhi et al
India/GJ-GBRC-389b/2020	EPI_ISL_524753	2020-07-06	GMERS Medical College and Hospital, Dharpur, Patan	Gujarat Biotechnology Research Centre	Pinal Trivedi et al
India/GJ-GBRC-390a/2020	EPI_ISL_524754	2020-07-06	GMERS Medical College and Hospital, Dharpur, Patan	Gujarat Biotechnology Research Centre	Maharshi Pandya et al
India/GJ-GBRC-390b/2020	EPI_ISL_524755	2020-07-06	GMERS Medical College and Hospital, Dharpur, Patan	Gujarat Biotechnology Research Centre	Nidhi Patel et al
India/GJ-GBRC-391a/2020	EPI_ISL_524756	2020-07-06	GMERS Medical College and Hospital, Dharpur, Patan	Gujarat Biotechnology Research Centre	Nitin Savaliya et al
India/GJ-GBRC-391b/2020	EPI_ISL_524757	2020-07-06	GMERS Medical College and Hospital, Dharpur, Patan	Gujarat Biotechnology Research Centre	Raghawendra Kumar et al
India/GJ-GBRC-392a/2020	EPI_ISL_524758	2020-07-06	GMERS Medical College and Hospital, Dharpur, Patan	Gujarat Biotechnology Research Centre	Dinesh Kumar et al
India/GJ-GBRC-392b/2020	EPI_ISL_524759	2020-07-06	GMERS Medical College and Hospital, Dharpur, Patan	Gujarat Biotechnology Research Centre	Zuber Saiyed et al
India/GJ-GBRC-393a/2020	EPI_ISL_524760	2020-07-06	GMERS Medical College and Hospital, Dharpur, Patan	Gujarat Biotechnology Research Centre	Komal Patel et al
India/GJ-GBRC-393b/2020	EPI_ISL_524761	2020-07-06	GMERS Medical College and Hospital, Dharpur, Patan	Gujarat Biotechnology Research Centre	Labdhi Pandya et al
India/GJ-GBRC-394a/2020	EPI_ISL_524762	2020-07-06	GMERS Medical College and Hospital, Dharpur, Patan	Gujarat Biotechnology Research Centre	Afzal Ansari et al
India/GJ-GBRC-394b/2020	EPI_ISL_524763	2020-07-06	GMERS Medical College and Hospital, Dharpur, Patan	Gujarat Biotechnology Research Centre	Nikha Trivedi et al
India/GJ-GBRC-395a/2020	EPI_ISL_524764	2020-07-06	GMERS Medical College and Hospital, Dharpur, Patan	Gujarat Biotechnology Research Centre	A N Parmar et al
India/GJ-GBRC-395b/2020	EPI_ISL_524765	2020-07-06	GMERS Medical College and Hospital, Dharpur, Patan	Gujarat Biotechnology Research Centre	Apurvasinh Puvar et al
India/GJ-GBRC-396/2020	EPI_ISL_524766	2020-07-06	GMERS Medical College and Hospital, Dharpur, Patan	Gujarat Biotechnology Research Centre	Janvi Raval et al
India/GJ-GBRC-397a/2020	EPI_ISL_525421	2020-06-25	B.J. Medical College and Civil hospital, Ahmedabad	Gujarat Biotechnology Research Centre	Zarna Patel et al
India/GJ-GBRC-397b/2020	EPI_ISL_525422	2020-06-25	B.J. Medical College and Civil hospital, Ahmedabad	Gujarat Biotechnology Research Centre	Monika Gandhi et al
India/GJ-GBRC-398a/2020	EPI_ISL_586513	2020-06-25	B.J. Medical College and Civil hospital, Ahmedabad	Gujarat Biotechnology Research Centre	Pinal Trivedi et al
India/GJ-GBRC-398b/2020	EPI_ISL_586514	2020-06-25	B.J. Medical College and Civil hospital, Ahmedabad	Gujarat Biotechnology Research Centre	Maharshi Pandya et al
India/GJ-GBRC-399a/2020	EPI_ISL_586515	2020-06-25	B.J. Medical College and Civil hospital, Ahmedabad	Gujarat Biotechnology Research Centre	Nidhi Patel et al
India/GJ-GBRC-399b/2020	EPI_ISL_586516	2020-06-25	B.J. Medical College and Civil hospital, Ahmedabad	Gujarat Biotechnology Research Centre	Nitin Savaliya et al
India/GJ-GBRC-400a/2020	EPI_ISL_586517	2020-06-25	B.J. Medical College and Civil hospital, Ahmedabad	Gujarat Biotechnology Research Centre	Raghawendra Kumar et al
India/GJ-GBRC-400b/2020	EPI_ISL_586518	2020-06-25	B.J. Medical College and Civil hospital, Ahmedabad	Gujarat Biotechnology Research Centre	Dinesh Kumar et al
India/GJ-GBRC-401/2020	EPI_ISL_586519	2020-06-25	B.J. Medical College and Civil hospital, Ahmedabad	Gujarat Biotechnology Research Centre	Zuber Saiyed et al
India/GJ-GBRC-402a/2020	EPI_ISL_586520	2020-06-25	B.J. Medical College and Civil hospital, Ahmedabad	Gujarat Biotechnology Research Centre	Komal Patel et al
India/GJ-GBRC-402b/2020	EPI_ISL_586521	2020-06-25	B.J. Medical College and Civil hospital, Ahmedabad	Gujarat Biotechnology Research Centre	Labdhi Pandya et al
India/GJ-GBRC-403a/2020	EPI_ISL_586522	2020-06-25	B.J. Medical College and Civil hospital, Ahmedabad	Gujarat Biotechnology Research Centre	Afzal Ansari et al
India/GJ-GBRC-403b/2020	EPI_ISL_586523	2020-06-25	B.J. Medical College and Civil hospital, Ahmedabad	Gujarat Biotechnology Research Centre	Nikha Trivedi et al
India/GJ-GBRC-404a/2020	EPI_ISL_586524	2020-06-25	B.J. Medical College and Civil hospital, Ahmedabad	Gujarat Biotechnology Research Centre	Pranay Shah et al
India/GJ-GBRC-404b/2020	EPI_ISL_586525	2020-06-25	B.J. Medical College and Civil hospital, Ahmedabad	Gujarat Biotechnology Research Centre	Kamlesh J Upadhyay et al
India/GJ-GBRC-405a/2020	EPI_ISL_586526	2020-06-25	B.J. Medical College and Civil hospital, Ahmedabad	Gujarat Biotechnology Research Centre	Sanjay Kapadia et al
India/GJ-GBRC-405b/2020	EPI_ISL_586527	2020-06-25	B.J. Medical College and Civil hospital, Ahmedabad	Gujarat Biotechnology Research Centre	Apurvasinh Puvar et al
India/GJ-GBRC-406a/2020	EPI_ISL_590689	2020-06-25	B.J. Medical College and Civil hospital, Ahmedabad	Gujarat Biotechnology Research Centre	Janvi Raval et al
India/GJ-GBRC-406b/2020	EPI_ISL_586528	2020-06-25	B.J. Medical College and Civil hospital, Ahmedabad	Gujarat Biotechnology Research Centre	Zarna Patel et al
India/GJ-GBRC-407a/2020	EPI_ISL_586529	2020-06-25	B.J. Medical College and Civil hospital, Ahmedabad	Gujarat Biotechnology Research Centre	Monika Gandhi et al
India/GJ-GBRC-407b/2020	EPI_ISL_586530	2020-06-25	B.J. Medical College and Civil hospital, Ahmedabad	Gujarat Biotechnology Research Centre	Pinal Trivedi et al
India/GJ-GBRC-408a/2020	EPI_ISL_586531	2020-07-18	General Hospital,Chhotaudepur	Gujarat Biotechnology Research Centre	Yogesh Parmar et al
India/GJ-GBRC-408b/2020	EPI_ISL_586532	2020-07-18	General Hospital,Chhotaudepur	Gujarat Biotechnology Research Centre	Arti Thakur et al
India/GJ-GBRC-409a/2020	EPI_ISL_586533	2020-07-18	General Hospital,Chhotaudepur	Gujarat Biotechnology Research Centre	Dharak Pandya et al
India/GJ-GBRC-409b/2020	EPI_ISL_586534	2020-07-18	General Hospital,Chhotaudepur	Gujarat Biotechnology Research Centre	Maharshi Pandya et al
India/GJ-GBRC-410/2020	EPI_ISL_586535	2020-07-18	General Hospital,Chhotaudepur	Gujarat Biotechnology Research Centre	Nidhi Patel et al
India/GJ-GBRC-411/2020	EPI_ISL_586536	2020-07-18	Zydus Medical Hospital,Dahod	Gujarat Biotechnology Research Centre	Kalpesh Labana et al
India/GJ-GBRC-412a/2020	EPI_ISL_586537	2020-07-18	Zydus Medical Hospital,Dahod	Gujarat Biotechnology Research Centre	Mohit Desai et al
India/GJ-GBRC-412b/2020	EPI_ISL_586538	2020-07-18	Zydus Medical Hospital,Dahod	Gujarat Biotechnology Research Centre	Nitin Savaliya et al
India/GJ-GBRC-413a/2020	EPI_ISL_586539	2020-07-18	Zydus Medical Hospital,Dahod	Gujarat Biotechnology Research Centre	Raghawendra Kumar et al
India/GJ-GBRC-413b/2020	EPI_ISL_586540	2020-07-18	Zydus Medical Hospital,Dahod	Gujarat Biotechnology Research Centre	Dinesh Kumar et al
India/GJ-GBRC-414/2020	EPI_ISL_586541	2020-07-18	Zydus Medical Hospital,Dahod	Gujarat Biotechnology Research Centre	Zuber Saiyed et al
India/GJ-GBRC-415a/2020	EPI_ISL_586542	2020-07-11	Government General Hospital, Jam Khambhaliya, Devbhoomi Dwarka	Gujarat Biotechnology Research Centre	Komal Patel et al
India/GJ-GBRC-415b/2020	EPI_ISL_586543	2020-07-11	Government General Hospital, Jam Khambhaliya, Devbhoomi Dwarka	Gujarat Biotechnology Research Centre	Labdhi Pandya et al
India/GJ-GBRC-416a/2020	EPI_ISL_586544	2020-07-11	Government General Hospital, Jam Khambhaliya, Devbhoomi Dwarka	Gujarat Biotechnology Research Centre	Afzal Ansari et al
India/GJ-GBRC-416b/2020	EPI_ISL_586545	2020-07-11	Government General Hospital, Jam Khambhaliya, Devbhoomi Dwarka	Gujarat Biotechnology Research Centre	Nikha Trivedi et al
India/GJ-GBRC-417a/2020	EPI_ISL_586546	2020-07-18	General Hospital,Godhra	Gujarat Biotechnology Research Centre	Neela Katara et al
India/GJ-GBRC-417b/2020	EPI_ISL_586547	2020-07-18	General Hospital,Godhra	Gujarat Biotechnology Research Centre	Pinal Gandhi et al
India/GJ-GBRC-418/2020	EPI_ISL_586548	2020-07-18	General Hospital,Godhra	Gujarat Biotechnology Research Centre	Sangeeta Kumar et al
India/GJ-GBRC-419a/2020	EPI_ISL_586549	2020-07-14	CCC,Veraval	Gujarat Biotechnology Research Centre	Jignesh Parmar et al
India/GJ-GBRC-419b/2020	EPI_ISL_586550	2020-07-14	CCC,Veraval	Gujarat Biotechnology Research Centre	Jitendra Bamrotia et al
India/GJ-GBRC-420/2020	EPI_ISL_590690	2020-07-14	CCC,Veraval	Gujarat Biotechnology Research Centre	Apurvasinh Puvar et al
India/GJ-GBRC-421a/2020	EPI_ISL_590691	2020-07-14	Government Hospital,Veraval	Gujarat Biotechnology Research Centre	Janvi Raval et al
India/GJ-GBRC-421b/2020	EPI_ISL_590692	2020-07-14	Government Hospital,Veraval	Gujarat Biotechnology Research Centre	Zarna Patel et al
India/GJ-GBRC-422a/2020	EPI_ISL_586551	2020-07-14	Government Hospital,Veraval	Gujarat Biotechnology Research Centre	Monika Gandhi et al
India/GJ-GBRC-422b/2020	EPI_ISL_586552	2020-07-14	Government Hospital,Veraval	Gujarat Biotechnology Research Centre	Pinal Trivedi et al
India/GJ-GBRC-423a/2020	EPI_ISL_586553	2020-07-14	Government Hospital,Veraval	Gujarat Biotechnology Research Centre	Maharshi Pandya et al
India/GJ-GBRC-423b/2020	EPI_ISL_586554	2020-07-14	Government Hospital,Veraval	Gujarat Biotechnology Research Centre	Nidhi Patel et al
India/GJ-GBRC-424a/2020	EPI_ISL_586555	2020-07-14	CCC,Veraval	Gujarat Biotechnology Research Centre	Nitin Savaliya et al
India/GJ-GBRC-424b/2020	EPI_ISL_586556	2020-07-14	CCC,Veraval	Gujarat Biotechnology Research Centre	Raghawendra Kumar et al
India/GJ-GBRC-425/2020	EPI_ISL_586557	2020-07-14	CCC,Veraval	Gujarat Biotechnology Research Centre	Dinesh Kumar et al
India/GJ-GBRC-426a/2020	EPI_ISL_586558	2020-07-14	CCC,Veraval	Gujarat Biotechnology Research Centre	Zuber Saiyed et al
India/GJ-GBRC-426b/2020	EPI_ISL_586559	2020-07-14	CCC,Veraval	Gujarat Biotechnology Research Centre	Komal Patel et al
India/GJ-GBRC-427a/2020	EPI_ISL_586560	2020-07-14	CCC,Veraval	Gujarat Biotechnology Research Centre	Labdhi Pandya et al
India/GJ-GBRC-427b/2020	EPI_ISL_586561	2020-07-14	CCC,Veraval	Gujarat Biotechnology Research Centre	Afzal Ansari et al
India/GJ-GBRC-428a/2020	EPI_ISL_586562	2020-07-15	GMERS GMERS Medical College and Hospital, Junagadh	Gujarat Biotechnology Research Centre	Nikha Trivedi et al
India/GJ-GBRC-428b/2020	EPI_ISL_586563	2020-07-15	GMERS GMERS Medical College and Hospital, Junagadh	Gujarat Biotechnology Research Centre	Bhavesh Bagda et al
India/GJ-GBRC-429/2020	EPI_ISL_586564	2020-07-15	GMERS GMERS Medical College and Hospital, Junagadh	Gujarat Biotechnology Research Centre	Ravi Dedaniya et al
India/GJ-GBRC-430a/2020	EPI_ISL_586565	2020-07-15	GMERS GMERS Medical College and Hospital, Junagadh	Gujarat Biotechnology Research Centre	Apurvasinh Puvar et al
India/GJ-GBRC-430b/2020	EPI_ISL_586566	2020-07-15	GMERS GMERS Medical College and Hospital, Junagadh	Gujarat Biotechnology Research Centre	Janvi Raval et al
India/GJ-GBRC-431a/2020	EPI_ISL_586567	2020-07-06	Saikrishna Hospital,Mehsana	Gujarat Biotechnology Research Centre	Zarna Patel et al
India/GJ-GBRC-431b/2020	EPI_ISL_586568	2020-07-06	Saikrishna Hospital,Mehsana	Gujarat Biotechnology Research Centre	Zarna Patel et al
India/GJ-GBRC-432/2020	EPI_ISL_586569	2020-09-03	GCRI,Ahmedabad	Gujarat Biotechnology Research Centre	Shashank Pandya et al
India/GJ-GBRC-433/2020	EPI_ISL_586570	2020-09-01	GCRI,Ahmedabad	Gujarat Biotechnology Research Centre	Harsha Panchal et al
India/GJ-GBRC1/2020	EPI_ISL_426414	2020-04-05	Sir M P Shah Government Medical College	Gujarat Biotechnology Research Centre	Ramesh Pandit et al
India/GJ-GBRC10/2020	EPI_ISL_437438	2020-04-24	Department of MicroBiology, Government Medical College, Surat	Gujarat Biotechnology Research Centre	Amit Kanani et al
India/GJ-GBRC100/2020	EPI_ISL_450789	2020-05-10	Pandit Deendayal Upadhyay Government Medical College, Rajkot	Gujarat Biotechnology Research Centre	Ankit Hinsu et al
India/GJ-GBRC101/2020	EPI_ISL_450790	2020-04-28	Pandit Deendayal Upadhyay Government Medical College, Rajkot	Gujarat Biotechnology Research Centre	Zarna Patel et al
India/GJ-GBRC102/2020	EPI_ISL_450791	2020-04-27	Pandit Deendayal Upadhyay Government Medical College, Rajkot	Gujarat Biotechnology Research Centre	Zarna Patel et al
India/GJ-GBRC103/2020	EPI_ISL_451666	2020-05-04	M.P Shah Government Medocal college Jamnagar	Gujarat Biotechnology Research Centre	Binita Aring et al
India/GJ-GBRC104/2020	EPI_ISL_451149	2020-05-07	M.P Shah Government Medocal college Jamnagar	Gujarat Biotechnology Research Centre	Janvi Raval et al
India/GJ-GBRC105/2020	EPI_ISL_451150	2020-05-06	M.P Shah Government Medocal college Jamnagar	Gujarat Biotechnology Research Centre	Zarna Patel et al
India/GJ-GBRC106/2020	EPI_ISL_451151	2020-05-05	M.P Shah Government Medocal college Jamnagar	Gujarat Biotechnology Research Centre	Monika Gandhi et al
India/GJ-GBRC107/2020	EPI_ISL_451152	2020-05-09	M.P Shah Government Medocal college Jamnagar	Gujarat Biotechnology Research Centre	Pinal Trivedi et al
India/GJ-GBRC108/2020	EPI_ISL_451153	2020-05-10	M.P Shah Government Medocal college Jamnagar	Gujarat Biotechnology Research Centre	Maharshi Pandya et al
India/GJ-GBRC109/2020	EPI_ISL_451154	2020-05-03	Government Medical College, Vadodara	Gujarat Biotechnology Research Centre	Manish Pattani et al
India/GJ-GBRC11/2020	EPI_ISL_437439	2020-04-23	Department of MicroBiology, Government Medical College, Surat	Gujarat Biotechnology Research Centre	Akanksha Verma et al
India/GJ-GBRC110/2020	EPI_ISL_451155	2020-05-03	Government Medical College, Vadodara	Gujarat Biotechnology Research Centre	Tanuja Javadekar et al
India/GJ-GBRC111/2020	EPI_ISL_451156	2020-05-01	Government Medical College, Vadodara	Gujarat Biotechnology Research Centre	Amit Kanani et al
India/GJ-GBRC112/2020	EPI_ISL_451157	2020-05-02	Government Medical College, Vadodara	Gujarat Biotechnology Research Centre	Nidhi Patel et al
India/GJ-GBRC113/2020	EPI_ISL_451158	2020-05-03	Government Medical College, Vadodara	Gujarat Biotechnology Research Centre	Nitin Savaliya et al
India/GJ-GBRC114/2020	EPI_ISL_451159	2020-05-03	Government Medical College, Vadodara	Gujarat Biotechnology Research Centre	Raghawendra Kumar et al
India/GJ-GBRC115/2020	EPI_ISL_451160	2020-05-03	Government Medical College, Vadodara	Gujarat Biotechnology Research Centre	Dinesh Kumar et al
India/GJ-GBRC116/2020	EPI_ISL_451161	2020-05-03	Government Medical College, Vadodara	Gujarat Biotechnology Research Centre	Zuber Saiyed et al
India/GJ-GBRC117/2020	EPI_ISL_451162	2020-05-03	Government Medical College, Vadodara	Gujarat Biotechnology Research Centre	Komal Patel et al
India/GJ-GBRC118/2020	EPI_ISL_451163	2020-05-02	Government Medical College, Vadodara	Gujarat Biotechnology Research Centre	Labdhi Pandya et al
India/GJ-GBRC119/2020	EPI_ISL_455016	2020-04-27	Pandit Deendayal Upadhyay Government Medical College, Rajkot	Gujarat Biotechnology Research Centre	Prakash Modi et al
India/GJ-GBRC12/2020	EPI_ISL_437440	2020-04-26	Department of MicroBiology, Government Medical College, Surat	Gujarat Biotechnology Research Centre	Nitin Savaliya et al
India/GJ-GBRC120/2020	EPI_ISL_455017	2020-05-02	Government Medical College, Vadodara	Gujarat Biotechnology Research Centre	Tanuja Javadekar et al
India/GJ-GBRC121/2020	EPI_ISL_455018	2020-05-02	Government Medical College, Vadodara	Gujarat Biotechnology Research Centre	R N Daveshwar et al
India/GJ-GBRC122/2020	EPI_ISL_455019	2020-05-02	Government Medical College, Vadodara	Gujarat Biotechnology Research Centre	Ramesh Pandit et al
India/GJ-GBRC123/2020	EPI_ISL_455020	2020-05-02	Government Medical College, Vadodara	Gujarat Biotechnology Research Centre	Tejas Shah et al
India/GJ-GBRC124/2020	EPI_ISL_455021	2020-05-02	Government Medical College, Vadodara	Gujarat Biotechnology Research Centre	Ankit Hinsu et al
India/GJ-GBRC125/2020	EPI_ISL_455022	2020-05-02	Government Medical College, Vadodara	Gujarat Biotechnology Research Centre	Pritesh Sabara et al
India/GJ-GBRC126/2020	EPI_ISL_455023	2020-05-02	Government Medical College, Vadodara	Gujarat Biotechnology Research Centre	Apurvasinh Puvar et al
India/GJ-GBRC127/2020	EPI_ISL_455024	2020-05-02	Government Medical College, Vadodara	Gujarat Biotechnology Research Centre	Janvi Raval et al
India/GJ-GBRC128/2020	EPI_ISL_455025	2020-05-02	Government Medical College, Vadodara	Gujarat Biotechnology Research Centre	Zarna Patel et al
India/GJ-GBRC129/2020	EPI_ISL_455026	2020-05-02	Government Medical College, Vadodara	Gujarat Biotechnology Research Centre	Monika Gandhi et al
India/GJ-GBRC13/2020	EPI_ISL_437441	2020-04-26	Department of MicroBiology, Government Medical College, Surat	Gujarat Biotechnology Research Centre	Raghawendra Kumar et al
India/GJ-GBRC130/2020	EPI_ISL_455027	2020-05-02	Government Medical College, Vadodara	Gujarat Biotechnology Research Centre	Pinal Trivedi et al
India/GJ-GBRC131/2020	EPI_ISL_458086	2020-05-24	B.J. Medical College and Civil hospital	Gujarat Biotechnology Research Centre	Dhaval Vaghela et al
India/GJ-GBRC132/2020	EPI_ISL_458087	2020-05-24	B.J. Medical College and Civil hospital	Gujarat Biotechnology Research Centre	Ramesh Patel et al
India/GJ-GBRC133/2020	EPI_ISL_458088	2020-05-24	B.J. Medical College and Civil hospital	Gujarat Biotechnology Research Centre	Pranay Shah et al
India/GJ-GBRC134/2020	EPI_ISL_458089	2020-05-24	B.J. Medical College and Civil hospital	Gujarat Biotechnology Research Centre	Pranay Shah et al
India/GJ-GBRC135a/2020	EPI_ISL_458090	2020-05-24	B.J. Medical College and Civil hospital	Gujarat Biotechnology Research Centre	Kamlesh J Upadhyay et al
India/GJ-GBRC135b/2020	EPI_ISL_458091	2020-05-24	B.J. Medical College and Civil hospital	Gujarat Biotechnology Research Centre	Maharshi Pandya et al
India/GJ-GBRC136a/2020	EPI_ISL_458092	2020-05-24	B.J. Medical College and Civil hospital	Gujarat Biotechnology Research Centre	Amit Kanani et al
India/GJ-GBRC136b/2020	EPI_ISL_458093	2020-05-24	B.J. Medical College and Civil hospital	Gujarat Biotechnology Research Centre	Nidhi Patel et al
India/GJ-GBRC137a/2020	EPI_ISL_458094	2020-05-24	B.J. Medical College and Civil hospital	Gujarat Biotechnology Research Centre	Nitin Savaliya et al
India/GJ-GBRC137b/2020	EPI_ISL_458095	2020-05-24	B.J. Medical College and Civil hospital	Gujarat Biotechnology Research Centre	Raghawendra Kumar et al
India/GJ-GBRC138/2020	EPI_ISL_458096	2020-05-24	B.J. Medical College and Civil hospital	Gujarat Biotechnology Research Centre	Dinesh Kumar et al
India/GJ-GBRC139a/2020	EPI_ISL_458097	2020-05-24	B.J. Medical College and Civil hospital	Gujarat Biotechnology Research Centre	Zuber Saiyed et al
India/GJ-GBRC139b/2020	EPI_ISL_458098	2020-05-24	B.J. Medical College and Civil hospital	Gujarat Biotechnology Research Centre	Komal Patel et al
India/GJ-GBRC14/2020	EPI_ISL_437442	2020-04-27	Department of MicroBiology, Government Medical College, Surat	Gujarat Biotechnology Research Centre	Dinesh Kumar et al
India/GJ-GBRC140/2020	EPI_ISL_458099	2020-05-24	B.J. Medical College and Civil hospital	Gujarat Biotechnology Research Centre	Labdhi Pandya et al
India/GJ-GBRC141a/2020	EPI_ISL_458100	2020-05-24	B.J. Medical College and Civil hospital	Gujarat Biotechnology Research Centre	Snehal Bagatharia et al
India/GJ-GBRC141b/2020	EPI_ISL_458101	2020-05-24	B.J. Medical College and Civil hospital	Gujarat Biotechnology Research Centre	Dhaval Vaghela et al
India/GJ-GBRC142/2020	EPI_ISL_458102	2020-05-24	B.J. Medical College and Civil hospital	Gujarat Biotechnology Research Centre	Ramesh Patel et al
India/GJ-GBRC143/2020	EPI_ISL_458103	2020-05-05	Gujarat Biotechnology Research Centre	Gujarat Biotechnology Research Centre	Ramesh Pandit et al
India/GJ-GBRC144/2020	EPI_ISL_458104	2020-05-06	Gujarat Biotechnology Research Centre	Gujarat Biotechnology Research Centre	Tejas Shah et al
India/GJ-GBRC145/2020	EPI_ISL_458105	2020-05-06	Gujarat Biotechnology Research Centre	Gujarat Biotechnology Research Centre	Ankit Hinsu et al
India/GJ-GBRC146a/2020	EPI_ISL_458106	2020-05-16	Gujarat Biotechnology Research Centre	Gujarat Biotechnology Research Centre	Pritesh Sabara et al
India/GJ-GBRC146b/2020	EPI_ISL_458107	2020-05-16	Gujarat Biotechnology Research Centre	Gujarat Biotechnology Research Centre	Apurvasinh Puvar et al
India/GJ-GBRC147/2020	EPI_ISL_458108	2020-05-16	Gujarat Biotechnology Research Centre	Gujarat Biotechnology Research Centre	Janvi Raval et al
India/GJ-GBRC148a/2020	EPI_ISL_458109	2020-05-17	Gujarat Biotechnology Research Centre	Gujarat Biotechnology Research Centre	Zarna Patel et al
India/GJ-GBRC148b/2020	EPI_ISL_458110	2020-05-17	Gujarat Biotechnology Research Centre	Gujarat Biotechnology Research Centre	Monika Gandhi et al
India/GJ-GBRC149/2020	EPI_ISL_458111	2020-05-17	Gujarat Biotechnology Research Centre	Gujarat Biotechnology Research Centre	Pinal Trivedi et al
India/GJ-GBRC15/2020	EPI_ISL_437443	2020-04-27	Department of MicroBiology, Government Medical College, Surat	Gujarat Biotechnology Research Centre	Zuber Saiyed et al
India/GJ-GBRC150a/2020	EPI_ISL_458112	2020-05-18	Gujarat Biotechnology Research Centre	Gujarat Biotechnology Research Centre	Maharshi Pandya et al
India/GJ-GBRC150b/2020	EPI_ISL_458113	2020-05-18	Gujarat Biotechnology Research Centre	Gujarat Biotechnology Research Centre	Amit Kanani et al
India/GJ-GBRC151a/2020	EPI_ISL_461478	2020-05-02	Government Medical College, Vadodara	Gujarat Biotechnology Research Centre	Fenil Patel et al
India/GJ-GBRC151b/2020	EPI_ISL_461479	2020-05-02	Government Medical College, Vadodara	Gujarat Biotechnology Research Centre	Neelam Nathani et al
India/GJ-GBRC152/2020	EPI_ISL_461480	2020-05-02	Government Medical College, Vadodara	Gujarat Biotechnology Research Centre	Armi Chaudhari et al
India/GJ-GBRC153a/2020	EPI_ISL_461481	2020-04-27	Pandit Deendayal Upadhyay Government Medical College, Rajkot	Gujarat Biotechnology Research Centre	Bhavya Jindal et al
India/GJ-GBRC153b/2020	EPI_ISL_461482	2020-04-27	Pandit Deendayal Upadhyay Government Medical College, Rajkot	Gujarat Biotechnology Research Centre	Anjali Rajwar et al
India/GJ-GBRC154/2020	EPI_ISL_461483	2020-05-27	B.J. Medical College and Civil hospital	Gujarat Biotechnology Research Centre	Dipeshwari Shewale et al
India/GJ-GBRC155/2020	EPI_ISL_461484	2020-05-27	B.J. Medical College and Civil hospital	Gujarat Biotechnology Research Centre	Priyanka P Vatsa et al
India/GJ-GBRC156/2020	EPI_ISL_461485	2020-05-27	B.J. Medical College and Civil hospital	Gujarat Biotechnology Research Centre	Pooja P Doshi et al
India/GJ-GBRC157a/2020	EPI_ISL_461486	2020-05-27	B.J. Medical College and Civil hospital	Gujarat Biotechnology Research Centre	Akanksha Verma et al
India/GJ-GBRC157b/2020	EPI_ISL_461487	2020-05-27	B.J. Medical College and Civil hospital	Gujarat Biotechnology Research Centre	Priti Pandita et al
India/GJ-GBRC158/2020	EPI_ISL_461488	2020-05-27	B.J. Medical College and Civil hospital	Gujarat Biotechnology Research Centre	Pragya Sharma et al
India/GJ-GBRC159a/2020	EPI_ISL_461489	2020-05-27	B.J. Medical College and Civil hospital	Gujarat Biotechnology Research Centre	Neha Rajpara et al
India/GJ-GBRC159b/2020	EPI_ISL_461490	2020-05-27	B.J. Medical College and Civil hospital	Gujarat Biotechnology Research Centre	Afzal Ansari et al
India/GJ-GBRC16/2020	EPI_ISL_437444	2020-04-26	Department of MicroBiology, Government Medical College, Surat	Gujarat Biotechnology Research Centre	Dipa Kinariwala et al
India/GJ-GBRC160a/2020	EPI_ISL_461491	2020-05-27	B.J. Medical College and Civil hospital	Gujarat Biotechnology Research Centre	Fenil Patel et al
India/GJ-GBRC160b/2020	EPI_ISL_461492	2020-05-27	B.J. Medical College and Civil hospital	Gujarat Biotechnology Research Centre	Neelam Nathani et al
India/GJ-GBRC161a/2020	EPI_ISL_461493	2020-05-27	B.J. Medical College and Civil hospital	Gujarat Biotechnology Research Centre	Armi Chaudhari et al
India/GJ-GBRC161b/2020	EPI_ISL_461494	2020-05-27	B.J. Medical College and Civil hospital	Gujarat Biotechnology Research Centre	Bhavya Jindal et al
India/GJ-GBRC162a/2020	EPI_ISL_461495	2020-05-27	B.J. Medical College and Civil hospital	Gujarat Biotechnology Research Centre	Anjali Rajwar et al
India/GJ-GBRC162b/2020	EPI_ISL_461496	2020-05-27	B.J. Medical College and Civil hospital	Gujarat Biotechnology Research Centre	Dipeshwari Shewale et al
India/GJ-GBRC163a/2020	EPI_ISL_461497	2020-05-27	B.J. Medical College and Civil hospital	Gujarat Biotechnology Research Centre	Priyanka P Vatsa et al
India/GJ-GBRC163b/2020	EPI_ISL_461498	2020-05-27	B.J. Medical College and Civil hospital	Gujarat Biotechnology Research Centre	Pooja P Doshi et al
India/GJ-GBRC164/2020	EPI_ISL_461499	2020-05-27	B.J. Medical College and Civil hospital	Gujarat Biotechnology Research Centre	Akanksha Verma et al
India/GJ-GBRC165/2020	EPI_ISL_461500	2020-05-27	B.J. Medical College and Civil hospital	Gujarat Biotechnology Research Centre	Priti Pandita et al
India/GJ-GBRC166a/2020	EPI_ISL_461501	2020-05-27	B.J. Medical College and Civil hospital	Gujarat Biotechnology Research Centre	Pragya Sharma et al
India/GJ-GBRC166b/2020	EPI_ISL_461502	2020-05-27	B.J. Medical College and Civil hospital	Gujarat Biotechnology Research Centre	Neha Rajpara et al
India/GJ-GBRC167a/2020	EPI_ISL_461503	2020-05-27	B.J. Medical College and Civil hospital	Gujarat Biotechnology Research Centre	Afzal Ansari et al
India/GJ-GBRC167b/2020	EPI_ISL_461504	2020-05-27	B.J. Medical College and Civil hospital	Gujarat Biotechnology Research Centre	Snehal Bagatharia et al
India/GJ-GBRC168a/2020	EPI_ISL_461505	2020-05-27	B.J. Medical College and Civil hospital	Gujarat Biotechnology Research Centre	Pranay Shah et al
India/GJ-GBRC168b/2020	EPI_ISL_461506	2020-05-27	B.J. Medical College and Civil hospital	Gujarat Biotechnology Research Centre	Kamlesh J Upadhyay et al
India/GJ-GBRC169a/2020	EPI_ISL_467029	2020-06-05	GMERS Medical College and Hospital, Gandhinagar	Gujarat Biotechnology Research Centre	Seema Bhatt et al
India/GJ-GBRC169b/2020	EPI_ISL_467030	2020-06-05	GMERS Medical College and Hospital, Gandhinagar	Gujarat Biotechnology Research Centre	Gaurishankar Shrimali et al
India/GJ-GBRC170a/2020	EPI_ISL_467031	2020-06-05	GMERS Medical College and Hospital, Gandhinagar	Gujarat Biotechnology Research Centre	Bhavesh Modi et al
India/GJ-GBRC170b/2020	EPI_ISL_467032	2020-06-05	GMERS Medical College and Hospital, Gandhinagar	Gujarat Biotechnology Research Centre	Bharti Rajani et al
India/GJ-GBRC171/2020	EPI_ISL_467033	2020-06-05	GMERS Medical College and Hospital, Gandhinagar	Gujarat Biotechnology Research Centre	Tejas Shah et al
India/GJ-GBRC172/2020	EPI_ISL_467034	2020-06-05	GMERS Medical College and Hospital, Gandhinagar	Gujarat Biotechnology Research Centre	Ankit Hinsu et al
India/GJ-GBRC173a/2020	EPI_ISL_467035	2020-06-05	GMERS Medical College and Hospital, Gandhinagar	Gujarat Biotechnology Research Centre	Pritesh Sabara et al
India/GJ-GBRC173b/2020	EPI_ISL_467036	2020-06-05	GMERS Medical College and Hospital, Gandhinagar	Gujarat Biotechnology Research Centre	Apurvasinh Puvar et al
India/GJ-GBRC174a/2020	EPI_ISL_467037	2020-06-05	GMERS Medical College and Hospital, Gandhinagar	Gujarat Biotechnology Research Centre	Janvi Raval et al
India/GJ-GBRC174b/2020	EPI_ISL_467038	2020-06-05	GMERS Medical College and Hospital, Gandhinagar	Gujarat Biotechnology Research Centre	Zarna Patel et al
India/GJ-GBRC175/2020	EPI_ISL_467039	2020-06-05	Government Medical College, Vadodara	Gujarat Biotechnology Research Centre	Meenakshi Shah et al
India/GJ-GBRC176/2020	EPI_ISL_467040	2020-06-05	Government Medical College, Vadodara	Gujarat Biotechnology Research Centre	Neena Doshi et al
India/GJ-GBRC177a/2020	EPI_ISL_467041	2020-06-03	B.J. Medical College and Civil hospital	Gujarat Biotechnology Research Centre	Monika Gandhi et al
India/GJ-GBRC177b/2020	EPI_ISL_467042	2020-06-03	B.J. Medical College and Civil hospital	Gujarat Biotechnology Research Centre	Pinal Trivedi et al
India/GJ-GBRC178a/2020	EPI_ISL_467043	2020-06-03	B.J. Medical College and Civil hospital	Gujarat Biotechnology Research Centre	Maharshi Pandya et al
India/GJ-GBRC178b/2020	EPI_ISL_467044	2020-06-03	B.J. Medical College and Civil hospital	Gujarat Biotechnology Research Centre	Nidhi Patel et al
India/GJ-GBRC179a/2020	EPI_ISL_467045	2020-06-03	B.J. Medical College and Civil hospital	Gujarat Biotechnology Research Centre	Nitin Savaliya et al
India/GJ-GBRC179b/2020	EPI_ISL_467046	2020-06-03	B.J. Medical College and Civil hospital	Gujarat Biotechnology Research Centre	Raghawendra Kumar et al
India/GJ-GBRC17a/2020	EPI_ISL_437445	2020-04-26	B.J. Medical College and Civil hospital	Gujarat Biotechnology Research Centre	Disha Patel et al
India/GJ-GBRC17b/2020	EPI_ISL_437446	2020-04-26	B.J. Medical College and Civil hospital	Gujarat Biotechnology Research Centre	Binita Aring et al
India/GJ-GBRC18/2020	EPI_ISL_437447	2020-04-26	B.J. Medical College and Civil hospital	Gujarat Biotechnology Research Centre	Neeta Khandelwal et al
India/GJ-GBRC180a/2020	EPI_ISL_467047	2020-06-03	B.J. Medical College and Civil hospital	Gujarat Biotechnology Research Centre	Dinesh Kumar et al
India/GJ-GBRC180b/2020	EPI_ISL_467048	2020-06-03	B.J. Medical College and Civil hospital	Gujarat Biotechnology Research Centre	Zuber Saiyed et al
India/GJ-GBRC181a/2020	EPI_ISL_467049	2020-06-03	B.J. Medical College and Civil hospital	Gujarat Biotechnology Research Centre	Komal Patel et al
India/GJ-GBRC181b/2020	EPI_ISL_467050	2020-06-03	B.J. Medical College and Civil hospital	Gujarat Biotechnology Research Centre	Labdhi Pandya et al
India/GJ-GBRC182a/2020	EPI_ISL_467051	2020-06-03	B.J. Medical College and Civil hospital	Gujarat Biotechnology Research Centre	Snehal Bagatharia et al
India/GJ-GBRC182b/2020	EPI_ISL_467052	2020-06-03	B.J. Medical College and Civil hospital	Gujarat Biotechnology Research Centre	Pranay Shah et al
India/GJ-GBRC183a/2020	EPI_ISL_467053	2020-06-03	B.J. Medical College and Civil hospital	Gujarat Biotechnology Research Centre	Kamlesh J Upadhyay et al
India/GJ-GBRC183b/2020	EPI_ISL_467054	2020-06-03	B.J. Medical College and Civil hospital	Gujarat Biotechnology Research Centre	Nirav Mungalpara et al
India/GJ-GBRC184/2020	EPI_ISL_469024	2020-05-27	B.J. Medical College and Civil hospital	Gujarat Biotechnology Research Centre	Tejas Shah et al
India/GJ-GBRC185a/2020	EPI_ISL_469025	2020-06-03	B.J. Medical College and Civil hospital	Gujarat Biotechnology Research Centre	Ankit Hinsu et al
India/GJ-GBRC185b/2020	EPI_ISL_469026	2020-06-03	B.J. Medical College and Civil hospital	Gujarat Biotechnology Research Centre	Pritesh Sabara et al
India/GJ-GBRC186a/2020	EPI_ISL_469027	2020-06-03	B.J. Medical College and Civil hospital	Gujarat Biotechnology Research Centre	Apurvasinh Puvar et al
India/GJ-GBRC186b/2020	EPI_ISL_469028	2020-06-03	B.J. Medical College and Civil hospital	Gujarat Biotechnology Research Centre	Janvi Raval et al
India/GJ-GBRC187a/2020	EPI_ISL_469029	2020-06-05	Government Medical College, Vadodara	Gujarat Biotechnology Research Centre	Zarna Patel et al
India/GJ-GBRC187b/2020	EPI_ISL_469030	2020-06-05	Government Medical College, Vadodara	Gujarat Biotechnology Research Centre	Monika Gandhi et al
India/GJ-GBRC188/2020	EPI_ISL_469031	2020-06-05	Government Medical College, Vadodara	Gujarat Biotechnology Research Centre	Pinal Trivedi et al
India/GJ-GBRC189/2020	EPI_ISL_469032	2020-06-02	Government Medical College, Vadodara	Gujarat Biotechnology Research Centre	Maharshi Pandya et al
India/GJ-GBRC19/2020	EPI_ISL_437448	2020-04-26	B.J. Medical College and Civil hospital	Gujarat Biotechnology Research Centre	Geeta Vaghela et al
India/GJ-GBRC190/2020	EPI_ISL_469033	2020-06-05	Government Medical College, Vadodara	Gujarat Biotechnology Research Centre	Nidhi Patel et al
India/GJ-GBRC191a/2020	EPI_ISL_469034	2020-06-05	Government Medical College, Vadodara	Gujarat Biotechnology Research Centre	Nitin Savaliya et al
India/GJ-GBRC191b/2020	EPI_ISL_469035	2020-06-05	Government Medical College, Vadodara	Gujarat Biotechnology Research Centre	Raghawendra Kumar et al
India/GJ-GBRC192/2020	EPI_ISL_469036	2020-06-05	Government Medical College, Vadodara	Gujarat Biotechnology Research Centre	Dinesh Kumar et al
India/GJ-GBRC193a/2020	EPI_ISL_469037	2020-06-03	GMERS Medical College & Hospital	Gujarat Biotechnology Research Centre	Zuber Saiyed et al
India/GJ-GBRC193b/2020	EPI_ISL_469038	2020-06-03	GMERS Medical College & Hospital	Gujarat Biotechnology Research Centre	Komal Patel et al
India/GJ-GBRC194a/2020	EPI_ISL_475047	2020-06-05	GMERS Medical College & Hospital	Gujarat Biotechnology Research Centre	Apurvasinh Puvar et al
India/GJ-GBRC194b/2020	EPI_ISL_475048	2020-06-05	GMERS Medical College & Hospital	Gujarat Biotechnology Research Centre	Janvi Raval et al
India/GJ-GBRC195a/2020	EPI_ISL_469039	2020-06-08	GMERS Medical College & Hospital	Gujarat Biotechnology Research Centre	Labdhi Pandya et al
India/GJ-GBRC195b/2020	EPI_ISL_469040	2020-06-08	GMERS Medical College & Hospital	Gujarat Biotechnology Research Centre	Snehal Bagatharia et al
India/GJ-GBRC196/2020	EPI_ISL_469041	2020-06-08	GMERS Medical College & Hospital	Gujarat Biotechnology Research Centre	Meenakshi Shah et al
India/GJ-GBRC197/2020	EPI_ISL_469042	2020-06-08	GMERS Medical College & Hospital	Gujarat Biotechnology Research Centre	Neena Doshi et al
India/GJ-GBRC198/2020	EPI_ISL_469043	2020-06-08	Dr. N. D. Desai Medical College & Hospital	Gujarat Biotechnology Research Centre	J G Buch et al
India/GJ-GBRC199/2020	EPI_ISL_469044	2020-06-08	Dr. N. D. Desai Medical College & Hospital	Gujarat Biotechnology Research Centre	Jigar Gusani et al
India/GJ-GBRC1s/2020	EPI_ISL_426415	2020-04-05	Sir M P Shah Government Medical College, Jamnagar	Gujarat Biotechnology Research Centre, Gandhinagar	Ramesh Pandit et al
India/GJ-GBRC2/2020	EPI_ISL_435049	2020-04-13	B.J. Medical College and Civil hospital	Gujarat Biotechnology Research Centre	Pinal Trivedi et al
India/GJ-GBRC20/2020	EPI_ISL_437449	2020-04-26	B.J. Medical College and Civil hospital	Gujarat Biotechnology Research Centre	Sonia Barve et al
India/GJ-GBRC200/2020	EPI_ISL_469045	2020-06-08	Dr. N. D. Desai Medical College & Hospital	Gujarat Biotechnology Research Centre	Supreet Prabhu et al
India/GJ-GBRC201a/2020	EPI_ISL_469046	2020-06-08	Dr. N. D. Desai Medical College & Hospital	Gujarat Biotechnology Research Centre	Tejas Shah et al
India/GJ-GBRC201b/2020	EPI_ISL_469047	2020-06-08	Dr. N. D. Desai Medical College & Hospital	Gujarat Biotechnology Research Centre	Ankit Hinsu et al
India/GJ-GBRC202/2020	EPI_ISL_469048	2020-06-05	Banas Medical College and Research Institute	Gujarat Biotechnology Research Centre	Radhika Khara et al
India/GJ-GBRC203a/2020	EPI_ISL_475026	2020-06-07	Banas Medical College and Research Institute	Gujarat Biotechnology Research Centre	Sunil R Joshi et al
India/GJ-GBRC203b/2020	EPI_ISL_475027	2020-06-07	Banas Medical College and Research Institute	Gujarat Biotechnology Research Centre	Viren s Doshi et al
India/GJ-GBRC204a/2020	EPI_ISL_475028	2020-06-07	Banas Medical College and Research Institute	Gujarat Biotechnology Research Centre	Pritesh Sabara et al
India/GJ-GBRC204b/2020	EPI_ISL_475029	2020-06-07	Banas Medical College and Research Institute	Gujarat Biotechnology Research Centre	Apurvasinh Puvar et al
India/GJ-GBRC205a/2020	EPI_ISL_475030	2020-06-11	Department of MicroBiology, Government Medical College, Surat	Gujarat Biotechnology Research Centre	Janvi Raval et al
India/GJ-GBRC205b/2020	EPI_ISL_475031	2020-06-11	Department of MicroBiology, Government Medical College, Surat	Gujarat Biotechnology Research Centre	Zarna Patel et al
India/GJ-GBRC206/2020	EPI_ISL_475032	2020-06-11	Department of MicroBiology, Government Medical College, Surat	Gujarat Biotechnology Research Centre	Monika Gandhi et al
India/GJ-GBRC207a/2020	EPI_ISL_475033	2020-06-11	Department of MicroBiology, Government Medical College, Surat	Gujarat Biotechnology Research Centre	Pinal Trivedi et al
India/GJ-GBRC207b/2020	EPI_ISL_475034	2020-06-11	Department of MicroBiology, Government Medical College, Surat	Gujarat Biotechnology Research Centre	Maharshi Pandya et al
India/GJ-GBRC208a/2020	EPI_ISL_475035	2020-06-11	Department of MicroBiology, Government Medical College, Surat	Gujarat Biotechnology Research Centre	Nidhi Patel et al
India/GJ-GBRC208b/2020	EPI_ISL_475036	2020-06-11	Department of MicroBiology, Government Medical College, Surat	Gujarat Biotechnology Research Centre	Nitin Savaliya et al
India/GJ-GBRC209a/2020	EPI_ISL_475037	2020-06-11	Department of MicroBiology, Government Medical College, Surat	Gujarat Biotechnology Research Centre	Raghawendra Kumar et al
India/GJ-GBRC209b/2020	EPI_ISL_475038	2020-06-11	Department of MicroBiology, Government Medical College, Surat	Gujarat Biotechnology Research Centre	Dinesh Kumar et al
India/GJ-GBRC21/2020	EPI_ISL_437450	2020-04-26	B.J. Medical College and Civil hospital	Gujarat Biotechnology Research Centre	Bhavesh Modi et al
India/GJ-GBRC210a/2020	EPI_ISL_475039	2020-06-11	Department of MicroBiology, Government Medical College, Surat	Gujarat Biotechnology Research Centre	Zuber Saiyed et al
India/GJ-GBRC210b/2020	EPI_ISL_475040	2020-06-11	Department of MicroBiology, Government Medical College, Surat	Gujarat Biotechnology Research Centre	Komal Patel et al
India/GJ-GBRC213a/2020	EPI_ISL_475043	2020-06-11	Department of MicroBiology, Government Medical College, Surat	Gujarat Biotechnology Research Centre	Naresh Chauhan et al
India/GJ-GBRC213b/2020	EPI_ISL_475044	2020-06-11	Department of MicroBiology, Government Medical College, Surat	Gujarat Biotechnology Research Centre	Summaiya Mullan et al
India/GJ-GBRC214a/2020	EPI_ISL_475045	2020-06-11	Department of MicroBiology, Government Medical College, Surat	Gujarat Biotechnology Research Centre	Amit gamit et al
India/GJ-GBRC214b/2020	EPI_ISL_475046	2020-06-11	Department of MicroBiology, Government Medical College, Surat	Gujarat Biotechnology Research Centre	Pritesh Sabara et al
India/GJ-GBRC215/2020	EPI_ISL_475049	2020-06-05	GMERS Medical College & Hospital	Gujarat Biotechnology Research Centre	Zarna Patel et al
India/GJ-GBRC216a/2020	EPI_ISL_475050	2020-06-08	GMERS Medical College & Hospital	Gujarat Biotechnology Research Centre	Monika Gandhi et al
India/GJ-GBRC216b/2020	EPI_ISL_475051	2020-06-08	GMERS Medical College & Hospital	Gujarat Biotechnology Research Centre	Pinal Trivedi et al
India/GJ-GBRC217a/2020	EPI_ISL_475052	2020-06-08	GMERS Medical College & Hospital	Gujarat Biotechnology Research Centre	Maharshi Pandya et al
India/GJ-GBRC217b/2020	EPI_ISL_475053	2020-06-08	GMERS Medical College & Hospital	Gujarat Biotechnology Research Centre	Nidhi Patel et al
India/GJ-GBRC218a/2020	EPI_ISL_475054	2020-06-08	GMERS Medical College & Hospital	Gujarat Biotechnology Research Centre	Nitin Savaliya et al
India/GJ-GBRC218b/2020	EPI_ISL_475055	2020-06-08	GMERS Medical College & Hospital	Gujarat Biotechnology Research Centre	Raghawendra Kumar et al
India/GJ-GBRC219a/2020	EPI_ISL_475056	2020-06-08	Dr. N. D. Desai Medical College & Hospital	Gujarat Biotechnology Research Centre	Dinesh Kumar et al
India/GJ-GBRC219b/2020	EPI_ISL_475057	2020-06-08	Dr. N. D. Desai Medical College & Hospital	Gujarat Biotechnology Research Centre	Zuber Saiyed et al
India/GJ-GBRC22/2020	EPI_ISL_437451	2020-04-26	B.J. Medical College and Civil hospital	Gujarat Biotechnology Research Centre	Kairavi Joshi et al
India/GJ-GBRC220/2020	EPI_ISL_475058	2020-06-05	GAIMS & G K General Hospital	Gujarat Biotechnology Research Centre	Babulal Babhoria et al
India/GJ-GBRC221/2020	EPI_ISL_475059	2020-06-05	GAIMS & G K General Hospital	Gujarat Biotechnology Research Centre	Hitesh Assudani et al
India/GJ-GBRC222a/2020	EPI_ISL_476855	2020-06-08	GMERS Medical College & Hospital, Gotri, Vadodara	Gujarat Biotechnology Research Centre	Apurvasinh Puvar et al
India/GJ-GBRC222b/2020	EPI_ISL_476856	2020-06-08	GMERS Medical College & Hospital, Gotri, Vadodara	Gujarat Biotechnology Research Centre	Janvi Raval et al
India/GJ-GBRC223a/2020	EPI_ISL_476857	2020-06-08	GMERS Medical College & Hospital, Gotri, Vadodara	Gujarat Biotechnology Research Centre	Zarna Patel et al
India/GJ-GBRC223b/2020	EPI_ISL_476858	2020-06-08	GMERS Medical College & Hospital, Gotri, Vadodara	Gujarat Biotechnology Research Centre	Monika Gandhi et al
India/GJ-GBRC224a/2020	EPI_ISL_476859	2020-06-08	GMERS Medical College & Hospital, Gotri, Vadodara	Gujarat Biotechnology Research Centre	Pinal Trivedi et al
India/GJ-GBRC224b/2020	EPI_ISL_476860	2020-06-08	GMERS Medical College & Hospital, Gotri, Vadodara	Gujarat Biotechnology Research Centre	Maharshi Pandya et al
India/GJ-GBRC225a/2020	EPI_ISL_476861	2020-06-08	GMERS Medical College & Hospital, Gotri, Vadodara	Gujarat Biotechnology Research Centre	Nidhi Patel et al
India/GJ-GBRC225b/2020	EPI_ISL_476862	2020-06-08	GMERS Medical College & Hospital, Gotri, Vadodara	Gujarat Biotechnology Research Centre	Nitin Savaliya et al
India/GJ-GBRC226/2020	EPI_ISL_476863	2020-06-11	GMERS Medical College and Hospital, Gandhinagar	Gujarat Biotechnology Research Centre	Raghawendra Kumar et al
India/GJ-GBRC227/2020	EPI_ISL_476864	2020-06-11	GMERS Medical College and Hospital, Gandhinagar	Gujarat Biotechnology Research Centre	Dinesh Kumar et al
India/GJ-GBRC228a/2020	EPI_ISL_476865	2020-06-11	GMERS Medical College and Hospital, Gandhinagar	Gujarat Biotechnology Research Centre	Zuber Saiyed et al
India/GJ-GBRC228b/2020	EPI_ISL_476866	2020-06-11	GMERS Medical College and Hospital, Gandhinagar	Gujarat Biotechnology Research Centre	Komal Patel et al
India/GJ-GBRC229a/2020	EPI_ISL_476867	2020-06-12	Banas Medical College and Research Institute	Gujarat Biotechnology Research Centre	Labdhi Pandya et al
India/GJ-GBRC229b/2020	EPI_ISL_476868	2020-06-12	Banas Medical College and Research Institute	Gujarat Biotechnology Research Centre	Afzal Ansari et al
India/GJ-GBRC23/2020	EPI_ISL_437452	2020-04-26	B.J. Medical College and Civil hospital	Gujarat Biotechnology Research Centre	Gaurishankar Shrimali et al
India/GJ-GBRC230/2020	EPI_ISL_476869	2020-06-11	Department of MicroBiology, Government Medical College, Surat	Gujarat Biotechnology Research Centre	Nikha Trivedi et al
India/GJ-GBRC231a/2020	EPI_ISL_476870	2020-06-11	Department of MicroBiology, Government Medical College, Surat	Gujarat Biotechnology Research Centre	Naresh Chauhan et al
India/GJ-GBRC231b/2020	EPI_ISL_476871	2020-06-11	Department of MicroBiology, Government Medical College, Surat	Gujarat Biotechnology Research Centre	Summaiya Mullan et al
India/GJ-GBRC232a/2020	EPI_ISL_476872	2020-06-11	Department of MicroBiology, Government Medical College, Surat	Gujarat Biotechnology Research Centre	Amit gamit et al
India/GJ-GBRC232b/2020	EPI_ISL_476873	2020-06-11	Department of MicroBiology, Government Medical College, Surat	Gujarat Biotechnology Research Centre	Apurvasinh Puvar et al
India/GJ-GBRC233a/2020	EPI_ISL_476874	2020-06-12	Department of MicroBiology, Government Medical College, Surat	Gujarat Biotechnology Research Centre	Janvi Raval et al
India/GJ-GBRC233b/2020	EPI_ISL_476875	2020-06-12	Department of MicroBiology, Government Medical College, Surat	Gujarat Biotechnology Research Centre	Zarna Patel et al
India/GJ-GBRC234/2020	EPI_ISL_477183	2020-06-12	Department of MicroBiology, Government Medical College, Surat	Gujarat Biotechnology Research Centre	Monika Gandhi et al
India/GJ-GBRC235a/2020	EPI_ISL_476876	2020-06-12	Department of MicroBiology, Government Medical College, Surat	Gujarat Biotechnology Research Centre	Pinal Trivedi et al
India/GJ-GBRC235b/2020	EPI_ISL_476877	2020-06-12	Department of MicroBiology, Government Medical College, Surat	Gujarat Biotechnology Research Centre	Maharshi Pandya et al
India/GJ-GBRC236/2020	EPI_ISL_476878	2020-06-12	Department of MicroBiology, Government Medical College, Surat	Gujarat Biotechnology Research Centre	Nidhi Patel et al
India/GJ-GBRC237a/2020	EPI_ISL_476879	2020-06-12	Department of MicroBiology, Government Medical College, Surat	Gujarat Biotechnology Research Centre	Nitin Savaliya et al
India/GJ-GBRC237b/2020	EPI_ISL_476880	2020-06-12	Department of MicroBiology, Government Medical College, Surat	Gujarat Biotechnology Research Centre	Raghawendra Kumar et al
India/GJ-GBRC238a/2020	EPI_ISL_476881	2020-06-12	Department of MicroBiology, Government Medical College, Surat	Gujarat Biotechnology Research Centre	Dinesh Kumar et al
India/GJ-GBRC238b/2020	EPI_ISL_476882	2020-06-12	Department of MicroBiology, Government Medical College, Surat	Gujarat Biotechnology Research Centre	Zuber Saiyed et al
India/GJ-GBRC239/2020	EPI_ISL_483820	2020-06-11	GMERS Medical College and Hospital, Gandhinagar	Gujarat Biotechnology Research Centre	Komal Patel et al
India/GJ-GBRC240/2020	EPI_ISL_483821	2020-06-05	Government Medical College, Vadodara	Gujarat Biotechnology Research Centre	Labdhi Pandya et al
India/GJ-GBRC241/2020	EPI_ISL_483822	2020-06-08	Government Medical College, Vadodara	Gujarat Biotechnology Research Centre	Afzal Ansari et al
India/GJ-GBRC242/2020	EPI_ISL_483823	2020-06-14	GMERS Medical College Himmatnagar	Gujarat Biotechnology Research Centre	Nikha Trivedi et al
India/GJ-GBRC243/2020	EPI_ISL_483824	2020-06-14	GMERS Medical College Himmatnagar	Gujarat Biotechnology Research Centre	Himanshu Khatri et al
India/GJ-GBRC244/2020	EPI_ISL_483825	2020-06-14	GMERS Medical College Himmatnagar	Gujarat Biotechnology Research Centre	Mayur Gandhi et al
India/GJ-GBRC245/2020	EPI_ISL_483826	2020-06-14	GMERS Medical College Himmatnagar	Gujarat Biotechnology Research Centre	Apurvasinh Puvar et al
India/GJ-GBRC246/2020	EPI_ISL_483827	2020-06-19	GMERS Medical College Himmatnagar	Gujarat Biotechnology Research Centre	Janvi Raval et al
India/GJ-GBRC247/2020	EPI_ISL_483828	2020-06-19	GMERS Medical College Himmatnagar	Gujarat Biotechnology Research Centre	Zarna Patel et al
India/GJ-GBRC248a/2020	EPI_ISL_483829	2020-06-12	Pandit Deendayal Upadhyay Government Medical College, Rajkot	Gujarat Biotechnology Research Centre	Monika Gandhi et al
India/GJ-GBRC248b/2020	EPI_ISL_483830	2020-06-12	Pandit Deendayal Upadhyay Government Medical College, Rajkot	Gujarat Biotechnology Research Centre	Pinal Trivedi et al
India/GJ-GBRC249a/2020	EPI_ISL_483831	2020-06-12	Pandit Deendayal Upadhyay Government Medical College, Rajkot	Gujarat Biotechnology Research Centre	Maharshi Pandya et al
India/GJ-GBRC249b/2020	EPI_ISL_483832	2020-06-12	Pandit Deendayal Upadhyay Government Medical College, Rajkot	Gujarat Biotechnology Research Centre	Nidhi Patel et al
India/GJ-GBRC24a/2020	EPI_ISL_437453	2020-04-26	B.J. Medical College and Civil hospital	Gujarat Biotechnology Research Centre	Nidhi Sood et al
India/GJ-GBRC24b/2020	EPI_ISL_437454	2020-04-26	B.J. Medical College and Civil hospital	Gujarat Biotechnology Research Centre	Pranay Shah et al
India/GJ-GBRC25/2020	EPI_ISL_444456	2020-04-26	B.J. Medical College and Civil hospital	Gujarat Biotechnology Research Centre	R D Dixit et al
India/GJ-GBRC250a/2020	EPI_ISL_483833	2020-06-12	Pandit Deendayal Upadhyay Government Medical College, Rajkot	Gujarat Biotechnology Research Centre	Nitin Savaliya et al
India/GJ-GBRC250b/2020	EPI_ISL_483834	2020-06-12	Pandit Deendayal Upadhyay Government Medical College, Rajkot	Gujarat Biotechnology Research Centre	Raghawendra Kumar et al
India/GJ-GBRC251a/2020	EPI_ISL_483835	2020-06-12	Pandit Deendayal Upadhyay Government Medical College, Rajkot	Gujarat Biotechnology Research Centre	Dinesh Kumar et al
India/GJ-GBRC251b/2020	EPI_ISL_483836	2020-06-12	Pandit Deendayal Upadhyay Government Medical College, Rajkot	Gujarat Biotechnology Research Centre	Zuber Saiyed et al
India/GJ-GBRC252/2020	EPI_ISL_483837	2020-06-12	Pandit Deendayal Upadhyay Government Medical College, Rajkot	Gujarat Biotechnology Research Centre	Komal Patel et al
India/GJ-GBRC253a/2020	EPI_ISL_483838	2020-06-12	Pandit Deendayal Upadhyay Government Medical College, Rajkot	Gujarat Biotechnology Research Centre	Labdhi Pandya et al
India/GJ-GBRC253b/2020	EPI_ISL_483839	2020-06-12	Pandit Deendayal Upadhyay Government Medical College, Rajkot	Gujarat Biotechnology Research Centre	Afzal Ansari et al
India/GJ-GBRC254a/2020	EPI_ISL_483840	2020-06-12	Pandit Deendayal Upadhyay Government Medical College, Rajkot	Gujarat Biotechnology Research Centre	Nikha Trivedi et al
India/GJ-GBRC254b/2020	EPI_ISL_483841	2020-06-12	Pandit Deendayal Upadhyay Government Medical College, Rajkot	Gujarat Biotechnology Research Centre	Gauravi Dhruv et al
India/GJ-GBRC255a/2020	EPI_ISL_483842	2020-06-12	Pandit Deendayal Upadhyay Government Medical College, Rajkot	Gujarat Biotechnology Research Centre	Arti Trivedi et al
India/GJ-GBRC255b/2020	EPI_ISL_483843	2020-06-12	Pandit Deendayal Upadhyay Government Medical College, Rajkot	Gujarat Biotechnology Research Centre	Apurvasinh Puvar et al
India/GJ-GBRC256a/2020	EPI_ISL_483844	2020-06-12	Pandit Deendayal Upadhyay Government Medical College, Rajkot	Gujarat Biotechnology Research Centre	Janvi Raval et al
India/GJ-GBRC256b/2020	EPI_ISL_483845	2020-06-12	Pandit Deendayal Upadhyay Government Medical College, Rajkot	Gujarat Biotechnology Research Centre	Zarna Patel et al
India/GJ-GBRC257a/2020	EPI_ISL_483846	2020-06-12	Pandit Deendayal Upadhyay Government Medical College, Rajkot	Gujarat Biotechnology Research Centre	Monika Gandhi et al
India/GJ-GBRC257b/2020	EPI_ISL_483847	2020-06-12	Pandit Deendayal Upadhyay Government Medical College, Rajkot	Gujarat Biotechnology Research Centre	Pinal Trivedi et al
India/GJ-GBRC258a/2020	EPI_ISL_483848	2020-06-12	Pandit Deendayal Upadhyay Government Medical College, Rajkot	Gujarat Biotechnology Research Centre	Maharshi Pandya et al
India/GJ-GBRC258b/2020	EPI_ISL_483849	2020-06-12	Pandit Deendayal Upadhyay Government Medical College, Rajkot	Gujarat Biotechnology Research Centre	Nidhi Patel et al
India/GJ-GBRC259/2020	EPI_ISL_483850	2020-06-11	Department of Microbiology, Government Medical College, Surat	Gujarat Biotechnology Research Centre	Nitin Savaliya et al
India/GJ-GBRC26/2020	EPI_ISL_444457	2020-04-26	B.J. Medical College and Civil hospital	Gujarat Biotechnology Research Centre	Snehal Bagatharia et al
India/GJ-GBRC260a/2020	EPI_ISL_483851	2020-06-11	Department of Microbiology, Government Medical College, Surat	Gujarat Biotechnology Research Centre	Raghawendra Kumar et al
India/GJ-GBRC260b/2020	EPI_ISL_483852	2020-06-11	Department of Microbiology, Government Medical College, Surat	Gujarat Biotechnology Research Centre	Dinesh Kumar et al
India/GJ-GBRC261a/2020	EPI_ISL_483853	2020-06-11	Department of Microbiology, Government Medical College, Surat	Gujarat Biotechnology Research Centre	Zuber Saiyed et al
India/GJ-GBRC261b/2020	EPI_ISL_483854	2020-06-11	Department of Microbiology, Government Medical College, Surat	Gujarat Biotechnology Research Centre	Komal Patel et al
India/GJ-GBRC262/2020	EPI_ISL_483855	2020-06-11	Department of Microbiology, Government Medical College, Surat	Gujarat Biotechnology Research Centre	Labdhi Pandya et al
India/GJ-GBRC263a/2020	EPI_ISL_483856	2020-06-12	Department of Microbiology, Government Medical College, Surat	Gujarat Biotechnology Research Centre	Afzal Ansari et al
India/GJ-GBRC263b/2020	EPI_ISL_483857	2020-06-12	Department of Microbiology, Government Medical College, Surat	Gujarat Biotechnology Research Centre	Nikha Trivedi et al
India/GJ-GBRC264a/2020	EPI_ISL_483858	2020-06-13	Department of Microbiology, Government Medical College, Surat	Gujarat Biotechnology Research Centre	Naresh Chauhan et al
India/GJ-GBRC264b/2020	EPI_ISL_483859	2020-06-13	Department of Microbiology, Government Medical College, Surat	Gujarat Biotechnology Research Centre	Summaiya Mullan et al
India/GJ-GBRC265/2020	EPI_ISL_483860	2020-06-13	Department of Microbiology, Government Medical College, Surat	Gujarat Biotechnology Research Centre	Amit gamit et al
India/GJ-GBRC266/2020	EPI_ISL_483861	2020-06-13	Department of Microbiology, Government Medical College, Surat	Gujarat Biotechnology Research Centre	Apurvasinh Puvar et al
India/GJ-GBRC267a/2020	EPI_ISL_483862	2020-06-13	Department of Microbiology, Government Medical College, Surat	Gujarat Biotechnology Research Centre	Janvi Raval et al
India/GJ-GBRC267b/2020	EPI_ISL_483863	2020-06-13	Department of Microbiology, Government Medical College, Surat	Gujarat Biotechnology Research Centre	Zarna Patel et al
India/GJ-GBRC268a/2020	EPI_ISL_483864	2020-06-13	Department of Microbiology, Government Medical College, Surat	Gujarat Biotechnology Research Centre	Monika Gandhi et al
India/GJ-GBRC268b/2020	EPI_ISL_483865	2020-06-13	Department of Microbiology, Government Medical College, Surat	Gujarat Biotechnology Research Centre	Pinal Trivedi et al
India/GJ-GBRC269/2020	EPI_ISL_483866	2020-06-13	Department of Microbiology, Government Medical College, Surat	Gujarat Biotechnology Research Centre	Maharshi Pandya et al
India/GJ-GBRC27/2020	EPI_ISL_444458	2020-04-26	B.J. Medical College and Civil hospital	Gujarat Biotechnology Research Centre	Kamlesh J Upadhyay et al
India/GJ-GBRC270/2020	EPI_ISL_483867	2020-06-13	Department of Microbiology, Government Medical College, Surat	Gujarat Biotechnology Research Centre	Nidhi Patel et al
India/GJ-GBRC271a/2020	EPI_ISL_483868	2020-06-13	Department of Microbiology, Government Medical College, Surat	Gujarat Biotechnology Research Centre	Nitin Savaliya et al
India/GJ-GBRC271b/2020	EPI_ISL_483869	2020-06-13	Department of Microbiology, Government Medical College, Surat	Gujarat Biotechnology Research Centre	Raghawendra Kumar et al
India/GJ-GBRC272a/2020	EPI_ISL_483870	2020-06-13	Department of Microbiology, Government Medical College, Surat	Gujarat Biotechnology Research Centre	Dinesh Kumar et al
India/GJ-GBRC272b/2020	EPI_ISL_483871	2020-06-13	Department of Microbiology, Government Medical College, Surat	Gujarat Biotechnology Research Centre	Zuber Saiyed et al
India/GJ-GBRC273a/2020	EPI_ISL_483872	2020-06-13	Department of Microbiology, Government Medical College, Surat	Gujarat Biotechnology Research Centre	Komal Patel et al
India/GJ-GBRC273b/2020	EPI_ISL_483873	2020-06-13	Department of Microbiology, Government Medical College, Surat	Gujarat Biotechnology Research Centre	Labdhi Pandya et al
India/GJ-GBRC274/2020	EPI_ISL_483874	2020-06-13	Department of Microbiology, Government Medical College, Surat	Gujarat Biotechnology Research Centre	Afzal Ansari et al
India/GJ-GBRC275a/2020	EPI_ISL_483875	2020-06-13	Department of Microbiology, Government Medical College, Surat	Gujarat Biotechnology Research Centre	Nikha Trivedi et al
India/GJ-GBRC275b/2020	EPI_ISL_483876	2020-06-13	Department of Microbiology, Government Medical College, Surat	Gujarat Biotechnology Research Centre	Naresh Chauhan et al
India/GJ-GBRC276/2020	EPI_ISL_483877	2020-06-13	Department of Microbiology, Government Medical College, Surat	Gujarat Biotechnology Research Centre	Summaiya Mullan et al
India/GJ-GBRC277a/2020	EPI_ISL_483878	2020-06-13	Department of Microbiology, Government Medical College, Surat	Gujarat Biotechnology Research Centre	Amit gamit et al
India/GJ-GBRC277b/2020	EPI_ISL_483879	2020-06-13	Department of Microbiology, Government Medical College, Surat	Gujarat Biotechnology Research Centre	Apurvasinh Puvar et al
India/GJ-GBRC278a/2020	EPI_ISL_495014	2020-06-18	B.J. Medical College and Civil hospital	Gujarat Biotechnology Research Centre	Janvi Raval et al
India/GJ-GBRC278b/2020	EPI_ISL_495015	2020-06-18	B.J. Medical College and Civil hospital	Gujarat Biotechnology Research Centre	Zarna Patel et al
India/GJ-GBRC279/2020	EPI_ISL_495016	2020-06-18	B.J. Medical College and Civil hospital	Gujarat Biotechnology Research Centre	Monika Gandhi et al
India/GJ-GBRC28/2020	EPI_ISL_444459	2020-04-30	B.J. Medical College and Civil hospital	Gujarat Biotechnology Research Centre	Ramesh Pandit et al
India/GJ-GBRC280/2020	EPI_ISL_495017	2020-06-18	B.J. Medical College and Civil hospital	Gujarat Biotechnology Research Centre	Pinal Trivedi et al
India/GJ-GBRC281/2020	EPI_ISL_495018	2020-06-18	B.J. Medical College and Civil hospital	Gujarat Biotechnology Research Centre	Maharshi Pandya et al
India/GJ-GBRC282/2020	EPI_ISL_495019	2020-06-18	B.J. Medical College and Civil hospital	Gujarat Biotechnology Research Centre	Nidhi Patel et al
India/GJ-GBRC283/2020	EPI_ISL_495020	2020-06-28	Government Medical College, Bhavnagar	Gujarat Biotechnology Research Centre	Kairavi Desai et al
India/GJ-GBRC284a/2020	EPI_ISL_495021	2020-06-30	Government Medical College, Bhavnagar	Gujarat Biotechnology Research Centre	Saklin Malek et al
India/GJ-GBRC284b/2020	EPI_ISL_495022	2020-06-30	Government Medical College, Bhavnagar	Gujarat Biotechnology Research Centre	Shirish Patel et al
India/GJ-GBRC285/2020	EPI_ISL_495023	2020-07-02	Government Medical College, Bhavnagar	Gujarat Biotechnology Research Centre	Nitin Savaliya et al
India/GJ-GBRC286/2020	EPI_ISL_495024	2020-07-03	Government Medical College, Bhavnagar	Gujarat Biotechnology Research Centre	Raghawendra Kumar et al
India/GJ-GBRC287/2020	EPI_ISL_495025	2020-07-04	Government Medical College, Bhavnagar	Gujarat Biotechnology Research Centre	Dinesh Kumar et al
India/GJ-GBRC288/2020	EPI_ISL_500946	2020-06-15	GMERS Medical College & Hospital, Gotri, Vadodara	Gujarat Biotechnology Research Centre	Zuber Saiyed et al
India/GJ-GBRC289/2020	EPI_ISL_495026	2020-06-05	GMERS Medical College & Hospital, Gotri, Vadodara	Gujarat Biotechnology Research Centre	Komal Patel et al
India/GJ-GBRC29/2020	EPI_ISL_444460	2020-04-30	B.J. Medical College and Civil hospital	Gujarat Biotechnology Research Centre	Tejas Shah et al
India/GJ-GBRC290a/2020	EPI_ISL_495027	2020-06-15	GMERS Medical College & Hospital, Gotri, Vadodara	Gujarat Biotechnology Research Centre	Labdhi Pandya et al
India/GJ-GBRC290b/2020	EPI_ISL_495028	2020-06-15	GMERS Medical College & Hospital, Gotri, Vadodara	Gujarat Biotechnology Research Centre	Afzal Ansari et al
India/GJ-GBRC291/2020	EPI_ISL_495029	2020-06-15	GMERS Medical College & Hospital, Gotri, Vadodara	Gujarat Biotechnology Research Centre	Nikha Trivedi et al
India/GJ-GBRC292a/2020	EPI_ISL_495030	2020-06-15	GMERS Medical College & Hospital, Gotri, Vadodara	Gujarat Biotechnology Research Centre	Meenakshi Shah et al
India/GJ-GBRC292b/2020	EPI_ISL_495031	2020-06-15	GMERS Medical College & Hospital, Gotri, Vadodara	Gujarat Biotechnology Research Centre	Neena Doshi et al
India/GJ-GBRC293a/2020	EPI_ISL_495032	2020-06-15	GMERS Medical College & Hospital, Gotri, Vadodara	Gujarat Biotechnology Research Centre	Varsha Godbole et al
India/GJ-GBRC293b/2020	EPI_ISL_495033	2020-06-15	GMERS Medical College & Hospital, Gotri, Vadodara	Gujarat Biotechnology Research Centre	Apurvasinh Puvar et al
India/GJ-GBRC294/2020	EPI_ISL_495034	2020-06-15	GMERS Medical College & Hospital, Gotri, Vadodara	Gujarat Biotechnology Research Centre	Janvi Raval et al
India/GJ-GBRC295/2020	EPI_ISL_495035	2020-06-15	GMERS Medical College & Hospital, Gotri, Vadodara	Gujarat Biotechnology Research Centre	Zarna Patel et al
India/GJ-GBRC296a/2020	EPI_ISL_495036	2020-06-15	GMERS Medical College & Hospital, Gotri, Vadodara	Gujarat Biotechnology Research Centre	Monika Gandhi et al
India/GJ-GBRC296b/2020	EPI_ISL_495037	2020-06-15	GMERS Medical College & Hospital, Gotri, Vadodara	Gujarat Biotechnology Research Centre	Pinal Trivedi et al
India/GJ-GBRC297a/2020	EPI_ISL_495038	2020-06-15	GMERS Medical College & Hospital, Gotri, Vadodara	Gujarat Biotechnology Research Centre	Maharshi Pandya et al
India/GJ-GBRC297b/2020	EPI_ISL_495039	2020-06-15	GMERS Medical College & Hospital, Gotri, Vadodara	Gujarat Biotechnology Research Centre	Nidhi Patel et al
India/GJ-GBRC298a/2020	EPI_ISL_495040	2020-06-15	GMERS Medical College & Hospital, Gotri, Vadodara	Gujarat Biotechnology Research Centre	Nitin Savaliya et al
India/GJ-GBRC298b/2020	EPI_ISL_495041	2020-06-15	GMERS Medical College & Hospital, Gotri, Vadodara	Gujarat Biotechnology Research Centre	Raghawendra Kumar et al
India/GJ-GBRC299a/2020	EPI_ISL_495042	2020-06-15	GMERS Medical College & Hospital, Gotri, Vadodara	Gujarat Biotechnology Research Centre	Dinesh Kumar et al
India/GJ-GBRC299b/2020	EPI_ISL_495043	2020-06-15	GMERS Medical College & Hospital, Gotri, Vadodara	Gujarat Biotechnology Research Centre	Zuber Saiyed et al
India/GJ-GBRC3/2020	EPI_ISL_435050	2020-04-13	B.J. Medical College and Civil hospital	Gujarat Biotechnology Research Centre	Ankit Hinsu et al
India/GJ-GBRC30/2020	EPI_ISL_444461	2020-04-29	B.J. Medical College and Civil hospital	Gujarat Biotechnology Research Centre	Ankit Hinsu et al
India/GJ-GBRC300a/2020	EPI_ISL_495044	2020-06-15	GMERS Medical College & Hospital, Gotri, Vadodara	Gujarat Biotechnology Research Centre	Komal Patel et al
India/GJ-GBRC300b/2020	EPI_ISL_495045	2020-06-15	GMERS Medical College & Hospital, Gotri, Vadodara	Gujarat Biotechnology Research Centre	Labdhi Pandya et al
India/GJ-GBRC301a/2020	EPI_ISL_495046	2020-06-15	GMERS Medical College & Hospital, Gotri, Vadodara	Gujarat Biotechnology Research Centre	Afzal Ansari et al
India/GJ-GBRC301b/2020	EPI_ISL_495047	2020-06-15	GMERS Medical College & Hospital, Gotri, Vadodara	Gujarat Biotechnology Research Centre	Nikha Trivedi et al
India/GJ-GBRC302a/2020	EPI_ISL_495048	2020-06-15	GMERS Medical College & Hospital, Gotri, Vadodara	Gujarat Biotechnology Research Centre	Meenakshi Shah et al
India/GJ-GBRC302b/2020	EPI_ISL_495049	2020-06-15	GMERS Medical College & Hospital, Gotri, Vadodara	Gujarat Biotechnology Research Centre	Neena Doshi et al
India/GJ-GBRC303a/2020	EPI_ISL_495050	2020-06-15	GMERS Medical College & Hospital, Gotri, Vadodara	Gujarat Biotechnology Research Centre	Varsha Godbole et al
India/GJ-GBRC303b/2020	EPI_ISL_495051	2020-06-15	GMERS Medical College & Hospital, Gotri, Vadodara	Gujarat Biotechnology Research Centre	Apurvasinh Puvar et al
India/GJ-GBRC304a/2020	EPI_ISL_495052	2020-06-15	GMERS Medical College & Hospital, Gotri, Vadodara	Gujarat Biotechnology Research Centre	Janvi Raval et al
India/GJ-GBRC304b/2020	EPI_ISL_495053	2020-06-15	GMERS Medical College & Hospital, Gotri, Vadodara	Gujarat Biotechnology Research Centre	Zarna Patel et al
India/GJ-GBRC305a/2020	EPI_ISL_495054	2020-06-15	GMERS Medical College & Hospital, Gotri, Vadodara	Gujarat Biotechnology Research Centre	Monika Gandhi et al
India/GJ-GBRC305b/2020	EPI_ISL_495055	2020-06-15	GMERS Medical College & Hospital, Gotri, Vadodara	Gujarat Biotechnology Research Centre	Pinal Trivedi et al
India/GJ-GBRC306a/2020	EPI_ISL_495056	2020-06-15	GMERS Medical College & Hospital, Gotri, Vadodara	Gujarat Biotechnology Research Centre	Maharshi Pandya et al
India/GJ-GBRC306b/2020	EPI_ISL_495057	2020-06-15	GMERS Medical College & Hospital, Gotri, Vadodara	Gujarat Biotechnology Research Centre	Nidhi Patel et al
India/GJ-GBRC307a/2020	EPI_ISL_495058	2020-06-15	GMERS Medical College & Hospital, Gotri, Vadodara	Gujarat Biotechnology Research Centre	Nitin Savaliya et al
India/GJ-GBRC307b/2020	EPI_ISL_495059	2020-06-15	GMERS Medical College & Hospital, Gotri, Vadodara	Gujarat Biotechnology Research Centre	Raghawendra Kumar et al
India/GJ-GBRC308/2020	EPI_ISL_495060	2020-06-15	GMERS Medical College & Hospital, Gotri, Vadodara	Gujarat Biotechnology Research Centre	Dinesh Kumar et al
India/GJ-GBRC309a/2020	EPI_ISL_495061	2020-06-15	GMERS Medical College & Hospital, Gotri, Vadodara	Gujarat Biotechnology Research Centre	Zuber Saiyed et al
India/GJ-GBRC309b/2020	EPI_ISL_495062	2020-06-15	GMERS Medical College & Hospital, Gotri, Vadodara	Gujarat Biotechnology Research Centre	Komal Patel et al
India/GJ-GBRC31/2020	EPI_ISL_444462	2020-04-29	B.J. Medical College and Civil hospital	Gujarat Biotechnology Research Centre	Pritesh Sabara et al
India/GJ-GBRC310a/2020	EPI_ISL_495063	2020-06-19	GMERS Medical College & Hospital, Himmatnagar	Gujarat Biotechnology Research Centre	Labdhi Pandya et al
India/GJ-GBRC310b/2020	EPI_ISL_495064	2020-06-19	GMERS Medical College & Hospital, Himmatnagar	Gujarat Biotechnology Research Centre	Afzal Ansari et al
India/GJ-GBRC311a/2020	EPI_ISL_495065	2020-06-20	GAIMS & G K General Hospital	Gujarat Biotechnology Research Centre	Nikha Trivedi et al
India/GJ-GBRC311b/2020	EPI_ISL_495066	2020-06-20	GAIMS & G K General Hospital	Gujarat Biotechnology Research Centre	Babulal Babhoria et al
India/GJ-GBRC312a/2020	EPI_ISL_495067	2020-06-08	Dr. N. D. Desai Medical College & Hospital	Gujarat Biotechnology Research Centre	J G Buch et al
India/GJ-GBRC312b/2020	EPI_ISL_495068	2020-06-08	Dr. N. D. Desai Medical College & Hospital	Gujarat Biotechnology Research Centre	Jigar Gusani et al
India/GJ-GBRC313/2020	EPI_ISL_495069	2020-06-08	Dr. N. D. Desai Medical College & Hospital	Gujarat Biotechnology Research Centre	Supreet Prabhu et al
India/GJ-GBRC314/2020	EPI_ISL_495070	2020-06-17	Department of MicroBiology, Government Medical College, Surat	Gujarat Biotechnology Research Centre	Apurvasinh Puvar et al
India/GJ-GBRC315a/2020	EPI_ISL_495071	2020-06-17	Department of MicroBiology, Government Medical College, Surat	Gujarat Biotechnology Research Centre	Janvi Raval et al
India/GJ-GBRC315b/2020	EPI_ISL_495072	2020-06-17	Department of MicroBiology, Government Medical College, Surat	Gujarat Biotechnology Research Centre	Zarna Patel et al
India/GJ-GBRC316a/2020	EPI_ISL_495073	2020-06-17	Department of MicroBiology, Government Medical College, Surat	Gujarat Biotechnology Research Centre	Monika Gandhi et al
India/GJ-GBRC316b/2020	EPI_ISL_495074	2020-06-17	Department of MicroBiology, Government Medical College, Surat	Gujarat Biotechnology Research Centre	Pinal Trivedi et al
India/GJ-GBRC317/2020	EPI_ISL_500947	2020-06-17	Department of MicroBiology, Government Medical College, Surat	Gujarat Biotechnology Research Centre	Maharshi Pandya et al
India/GJ-GBRC318a/2020	EPI_ISL_495075	2020-06-17	Department of MicroBiology, Government Medical College, Surat	Gujarat Biotechnology Research Centre	Nidhi Patel et al
India/GJ-GBRC318b/2020	EPI_ISL_495076	2020-06-17	Department of MicroBiology, Government Medical College, Surat	Gujarat Biotechnology Research Centre	Nitin Savaliya et al
India/GJ-GBRC319/2020	EPI_ISL_495077	2020-06-17	Department of MicroBiology, Government Medical College, Surat	Gujarat Biotechnology Research Centre	Raghawendra Kumar et al
India/GJ-GBRC32/2020	EPI_ISL_444463	2020-04-29	B.J. Medical College and Civil hospital	Gujarat Biotechnology Research Centre	Apurvasinh Puvar et al
India/GJ-GBRC320/2020	EPI_ISL_495078	2020-06-17	Department of MicroBiology, Government Medical College, Surat	Gujarat Biotechnology Research Centre	Dinesh Kumar et al
India/GJ-GBRC321/2020	EPI_ISL_500948	2020-06-17	Department of MicroBiology, Government Medical College, Surat	Gujarat Biotechnology Research Centre	Zuber Saiyed et al
India/GJ-GBRC322a/2020	EPI_ISL_500949	2020-06-17	Department of MicroBiology, Government Medical College, Surat	Gujarat Biotechnology Research Centre	Komal Patel et al
India/GJ-GBRC322b/2020	EPI_ISL_500950	2020-06-17	Department of MicroBiology, Government Medical College, Surat	Gujarat Biotechnology Research Centre	Labdhi Pandya et al
India/GJ-GBRC323a/2020	EPI_ISL_495079	2020-06-12	Department of MicroBiology, Government Medical College, Surat	Gujarat Biotechnology Research Centre	Afzal Ansari et al
India/GJ-GBRC323b/2020	EPI_ISL_495080	2020-06-12	Department of MicroBiology, Government Medical College, Surat	Gujarat Biotechnology Research Centre	Nikha Trivedi et al
India/GJ-GBRC324/2020	EPI_ISL_512058	2020-06-18	B.J. Medical College and Civil hospital, Ahmedabad	Gujarat Biotechnology Research Centre	Monika Gandhi et al
India/GJ-GBRC325/2020	EPI_ISL_512059	2020-06-18	B.J. Medical College and Civil hospital, Ahmedabad	Gujarat Biotechnology Research Centre	Pinal Trivedi et al
India/GJ-GBRC326/2020	EPI_ISL_512060	2020-06-25	B.J. Medical College and Civil hospital, Ahmedabad	Gujarat Biotechnology Research Centre	Maharshi Pandya et al
India/GJ-GBRC327a/2020	EPI_ISL_512061	2020-06-25	B.J. Medical College and Civil hospital, Ahmedabad	Gujarat Biotechnology Research Centre	Nidhi Patel et al
India/GJ-GBRC327b/2020	EPI_ISL_512062	2020-06-25	B.J. Medical College and Civil hospital, Ahmedabad	Gujarat Biotechnology Research Centre	Nitin Savaliya et al
India/GJ-GBRC328/2020	EPI_ISL_512063	2020-06-25	B.J. Medical College and Civil hospital, Ahmedabad	Gujarat Biotechnology Research Centre	Raghawendra Kumar et al
India/GJ-GBRC329/2020	EPI_ISL_512064	2020-06-25	B.J. Medical College and Civil hospital, Ahmedabad	Gujarat Biotechnology Research Centre	Dinesh Kumar et al
India/GJ-GBRC33/2020	EPI_ISL_444464	2020-04-29	B.J. Medical College and Civil hospital	Gujarat Biotechnology Research Centre	Janvi Raval et al
India/GJ-GBRC330/2020	EPI_ISL_512065	2020-06-25	B.J. Medical College and Civil hospital, Ahmedabad	Gujarat Biotechnology Research Centre	Zuber Saiyed et al
India/GJ-GBRC331/2020	EPI_ISL_512066	2020-07-27	Sardar Vallabhbhai Patel Institute of Medical Sciences & Research	Gujarat Biotechnology Research Centre	Komal Patel et al
India/GJ-GBRC332a/2020	EPI_ISL_512067	2020-07-27	Sardar Vallabhbhai Patel Institute of Medical Sciences & Research	Gujarat Biotechnology Research Centre	Labdhi Pandya et al
India/GJ-GBRC332b/2020	EPI_ISL_512068	2020-07-27	Sardar Vallabhbhai Patel Institute of Medical Sciences & Research	Gujarat Biotechnology Research Centre	Afzal Ansari et al
India/GJ-GBRC333/2020	EPI_ISL_512069	2020-07-27	Sardar Vallabhbhai Patel Institute of Medical Sciences & Research	Gujarat Biotechnology Research Centre	Nikha Trivedi et al
India/GJ-GBRC334a/2020	EPI_ISL_512070	2020-06-12	Department of MicroBiology, Government Medical College, Surat	Gujarat Biotechnology Research Centre	Naresh Chauhan et al
India/GJ-GBRC334b/2020	EPI_ISL_512071	2020-06-12	Department of MicroBiology, Government Medical College, Surat	Gujarat Biotechnology Research Centre	Summaiya Mullan et al
India/GJ-GBRC335a/2020	EPI_ISL_512072	2020-07-06	Saikrishna Hospital, Mehsana	Gujarat Biotechnology Research Centre	Harshadbhai Parmar et al
India/GJ-GBRC335b/2020	EPI_ISL_512073	2020-07-06	Saikrishna Hospital, Mehsana	Gujarat Biotechnology Research Centre	Apurvasinh Puvar et al
India/GJ-GBRC336/2020	EPI_ISL_512074	2020-07-06	Saikrishna Hospital, Mehsana	Gujarat Biotechnology Research Centre	Janvi Raval et al
India/GJ-GBRC337a/2020	EPI_ISL_514435	2020-07-09	Dr. RSS Hospital, Modasa	Gujarat Biotechnology Research Centre	Harsh Chaudhari et al
India/GJ-GBRC337b/2020	EPI_ISL_514436	2020-07-09	Dr. RSS Hospital, Modasa	Gujarat Biotechnology Research Centre	Zarna Patel et al
India/GJ-GBRC338a/2020	EPI_ISL_512075	2020-07-09	Dr. RSS Hospital, Modasa	Gujarat Biotechnology Research Centre	Monika Gandhi et al
India/GJ-GBRC338b/2020	EPI_ISL_512076	2020-07-09	Dr. RSS Hospital, Modasa	Gujarat Biotechnology Research Centre	Pinal Trivedi et al
India/GJ-GBRC34/2020	EPI_ISL_444465	2020-04-29	B.J. Medical College and Civil hospital	Gujarat Biotechnology Research Centre	Monika Gandhi et al
India/GJ-GBRC340/2020	EPI_ISL_514437	2020-07-09	Dr. RSS Hospital, Modasa	Gujarat Biotechnology Research Centre	Nidhi Patel et al
India/GJ-GBRC341/2020	EPI_ISL_514581	2020-06-18	B.J. Medical College and Civil hospital, Ahmedabad	Gujarat Biotechnology Research Centre	Nitin Savaliya et al
India/GJ-GBRC342a/2020	EPI_ISL_514582	2020-06-18	B.J. Medical College and Civil hospital, Ahmedabad	Gujarat Biotechnology Research Centre	Raghawendra Kumar et al
India/GJ-GBRC342b/2020	EPI_ISL_514583	2020-06-18	B.J. Medical College and Civil hospital, Ahmedabad	Gujarat Biotechnology Research Centre	Dinesh Kumar et al
India/GJ-GBRC343a/2020	EPI_ISL_514584	2020-06-18	B.J. Medical College and Civil hospital, Ahmedabad	Gujarat Biotechnology Research Centre	Zuber Saiyed et al
India/GJ-GBRC343b/2020	EPI_ISL_514585	2020-06-18	B.J. Medical College and Civil hospital, Ahmedabad	Gujarat Biotechnology Research Centre	Komal Patel et al
India/GJ-GBRC344/2020	EPI_ISL_514586	2020-06-18	B.J. Medical College and Civil hospital, Ahmedabad	Gujarat Biotechnology Research Centre	Labdhi Pandya et al
India/GJ-GBRC345/2020	EPI_ISL_514587	2020-06-18	B.J. Medical College and Civil hospital, Ahmedabad	Gujarat Biotechnology Research Centre	Afzal Ansari et al
India/GJ-GBRC346/2020	EPI_ISL_514588	2020-06-18	B.J. Medical College and Civil hospital, Ahmedabad	Gujarat Biotechnology Research Centre	Nikha Trivedi et al
India/GJ-GBRC347a/2020	EPI_ISL_514589	2020-06-18	B.J. Medical College and Civil hospital, Ahmedabad	Gujarat Biotechnology Research Centre	Pranay Shah et al
India/GJ-GBRC347b/2020	EPI_ISL_514590	2020-06-18	B.J. Medical College and Civil hospital, Ahmedabad	Gujarat Biotechnology Research Centre	Kamlesh J Upadhyay et al
India/GJ-GBRC348a/2020	EPI_ISL_514591	2020-06-18	B.J. Medical College and Civil hospital, Ahmedabad	Gujarat Biotechnology Research Centre	Sanjay Kapadia et al
India/GJ-GBRC348b/2020	EPI_ISL_514592	2020-06-18	B.J. Medical College and Civil hospital, Ahmedabad	Gujarat Biotechnology Research Centre	Apurvasinh Puvar et al
India/GJ-GBRC349/2020	EPI_ISL_514593	2020-06-18	B.J. Medical College and Civil hospital, Ahmedabad	Gujarat Biotechnology Research Centre	Janvi Raval et al
India/GJ-GBRC35/2020	EPI_ISL_444466	2020-04-29	B.J. Medical College and Civil hospital	Gujarat Biotechnology Research Centre	Pinal Trivedi et al
India/GJ-GBRC350a/2020	EPI_ISL_514594	2020-06-18	B.J. Medical College and Civil hospital, Ahmedabad	Gujarat Biotechnology Research Centre	Zarna Patel et al
India/GJ-GBRC350b/2020	EPI_ISL_514595	2020-06-18	B.J. Medical College and Civil hospital, Ahmedabad	Gujarat Biotechnology Research Centre	Monika Gandhi et al
India/GJ-GBRC351a/2020	EPI_ISL_514596	2020-06-18	B.J. Medical College and Civil hospital, Ahmedabad	Gujarat Biotechnology Research Centre	Pinal Trivedi et al
India/GJ-GBRC351b/2020	EPI_ISL_514597	2020-06-18	B.J. Medical College and Civil hospital, Ahmedabad	Gujarat Biotechnology Research Centre	Maharshi Pandya et al
India/GJ-GBRC352a/2020	EPI_ISL_514598	2020-06-18	B.J. Medical College and Civil hospital, Ahmedabad	Gujarat Biotechnology Research Centre	Nidhi Patel et al
India/GJ-GBRC352b/2020	EPI_ISL_514599	2020-06-18	B.J. Medical College and Civil hospital, Ahmedabad	Gujarat Biotechnology Research Centre	Nitin Savaliya et al
India/GJ-GBRC353/2020	EPI_ISL_514600	2020-06-25	B.J. Medical College and Civil hospital, Ahmedabad	Gujarat Biotechnology Research Centre	Raghawendra Kumar et al
India/GJ-GBRC354a/2020	EPI_ISL_514601	2020-06-25	B.J. Medical College and Civil hospital, Ahmedabad	Gujarat Biotechnology Research Centre	Dinesh Kumar et al
India/GJ-GBRC354b/2020	EPI_ISL_514602	2020-06-25	B.J. Medical College and Civil hospital, Ahmedabad	Gujarat Biotechnology Research Centre	Zuber Saiyed et al
India/GJ-GBRC355a/2020	EPI_ISL_514603	2020-06-25	B.J. Medical College and Civil hospital, Ahmedabad	Gujarat Biotechnology Research Centre	Komal Patel et al
India/GJ-GBRC355b/2020	EPI_ISL_514604	2020-06-25	B.J. Medical College and Civil hospital, Ahmedabad	Gujarat Biotechnology Research Centre	Labdhi Pandya et al
India/GJ-GBRC356/2020	EPI_ISL_514605	2020-06-25	B.J. Medical College and Civil hospital, Ahmedabad	Gujarat Biotechnology Research Centre	Afzal Ansari et al
India/GJ-GBRC357a/2020	EPI_ISL_514606	2020-06-25	B.J. Medical College and Civil hospital, Ahmedabad	Gujarat Biotechnology Research Centre	Nikha Trivedi et al
India/GJ-GBRC357b/2020	EPI_ISL_514607	2020-06-25	B.J. Medical College and Civil hospital, Ahmedabad	Gujarat Biotechnology Research Centre	Pranay Shah et al
India/GJ-GBRC358/2020	EPI_ISL_514608	2020-06-25	B.J. Medical College and Civil hospital, Ahmedabad	Gujarat Biotechnology Research Centre	Kamlesh J Upadhyay et al
India/GJ-GBRC359/2020	EPI_ISL_514609	2020-06-25	B.J. Medical College and Civil hospital, Ahmedabad	Gujarat Biotechnology Research Centre	Sanjay Kapadia et al
India/GJ-GBRC36/2020	EPI_ISL_444467	2020-04-29	B.J. Medical College and Civil hospital	Gujarat Biotechnology Research Centre	Maharshi Pandya et al
India/GJ-GBRC360/2020	EPI_ISL_514610	2020-06-15	GMERS Medical College & Hospital, Gotri, Vadodara	Gujarat Biotechnology Research Centre	Meenakshi Shah et al
India/GJ-GBRC361a/2020	EPI_ISL_514611	2020-06-05	GMERS Medical College and Hospital, Gandhinagar	Gujarat Biotechnology Research Centre	Seema Bhatt et al
India/GJ-GBRC361b/2020	EPI_ISL_514612	2020-06-05	GMERS Medical College and Hospital, Gandhinagar	Gujarat Biotechnology Research Centre	Gaurishankar Shrimali et al
India/GJ-GBRC37/2020	EPI_ISL_444468	2020-04-29	B.J. Medical College and Civil hospital	Gujarat Biotechnology Research Centre	Amit Kanani et al
India/GJ-GBRC38/2020	EPI_ISL_444469	2020-04-29	B.J. Medical College and Civil hospital	Gujarat Biotechnology Research Centre	Akanksha Verma et al
India/GJ-GBRC39/2020	EPI_ISL_444470	2020-04-29	B.J. Medical College and Civil hospital	Gujarat Biotechnology Research Centre	Nitin Savaliya et al
India/GJ-GBRC4/2020	EPI_ISL_435051	2020-04-13	B.J. Medical College and Civil hospital	Gujarat Biotechnology Research Centre	Pritesh Sabara et al
India/GJ-GBRC40/2020	EPI_ISL_444471	2020-04-29	B.J. Medical College and Civil hospital	Gujarat Biotechnology Research Centre	Raghawendra Kumar et al
India/GJ-GBRC41/2020	EPI_ISL_444472	2020-04-29	B.J. Medical College and Civil hospital	Gujarat Biotechnology Research Centre	Dinesh Kumar et al
India/GJ-GBRC42/2020	EPI_ISL_444473	2020-04-29	B.J. Medical College and Civil hospital	Gujarat Biotechnology Research Centre	Zuber Saiyed et al
India/GJ-GBRC43/2020	EPI_ISL_444474	2020-04-29	B.J. Medical College and Civil hospital	Gujarat Biotechnology Research Centre	Dipa Kinariwala et al
India/GJ-GBRC44/2020	EPI_ISL_444475	2020-04-29	B.J. Medical College and Civil hospital	Gujarat Biotechnology Research Centre	Disha Patel et al
India/GJ-GBRC45/2020	EPI_ISL_444476	2020-04-29	B.J. Medical College and Civil hospital	Gujarat Biotechnology Research Centre	Binita Aring et al
India/GJ-GBRC46/2020	EPI_ISL_444477	2020-04-29	B.J. Medical College and Civil hospital	Gujarat Biotechnology Research Centre	Neeta Khandelwal et al
India/GJ-GBRC47/2020	EPI_ISL_444478	2020-04-30	B.J. Medical College and Civil hospital	Gujarat Biotechnology Research Centre	Geeta Vaghela et al
India/GJ-GBRC48/2020	EPI_ISL_444479	2020-04-29	B.J. Medical College and Civil hospital	Gujarat Biotechnology Research Centre	Sonia Barve et al
India/GJ-GBRC49/2020	EPI_ISL_444480	2020-04-30	B.J. Medical College and Civil hospital	Gujarat Biotechnology Research Centre	Bhavesh Modi et al
India/GJ-GBRC5/2020	EPI_ISL_435052	2020-04-13	B.J. Medical College and Civil hospital	Gujarat Biotechnology Research Centre	Apurvasinh Puvar et al
India/GJ-GBRC50/2020	EPI_ISL_444481	2020-04-30	B.J. Medical College and Civil hospital	Gujarat Biotechnology Research Centre	Kairavi Joshi et al
India/GJ-GBRC51/2020	EPI_ISL_444482	2020-05-02	Gujarat Biotechnology Research Centre	Gujarat Biotechnology Research Centre	Gaurishankar Shrimali et al
India/GJ-GBRC52/2020	EPI_ISL_444483	2020-05-02	Gujarat Biotechnology Research Centre	Gujarat Biotechnology Research Centre	Nidhi Sood et al
India/GJ-GBRC53/2020	EPI_ISL_444484	2020-05-04	Gujarat Biotechnology Research Centre	Gujarat Biotechnology Research Centre	Pranay Shah et al
India/GJ-GBRC54/2020	EPI_ISL_444485	2020-05-04	Gujarat Biotechnology Research Centre	Gujarat Biotechnology Research Centre	R D Dixit et al
India/GJ-GBRC55/2020	EPI_ISL_444486	2020-05-04	Gujarat Biotechnology Research Centre	Gujarat Biotechnology Research Centre	Snehal Bagatharia et al
India/GJ-GBRC56a/2020	EPI_ISL_447030	2020-05-03	B.J. Medical College and Civil hospital	Gujarat Biotechnology Research Centre	Kamlesh J Upadhyay et al
India/GJ-GBRC56b/2020	EPI_ISL_447031	2020-05-03	B.J. Medical College and Civil hospital	Gujarat Biotechnology Research Centre	Ramesh Pandit et al
India/GJ-GBRC57/2020	EPI_ISL_447032	2020-05-03	B.J. Medical College and Civil hospital	Gujarat Biotechnology Research Centre	Tejas Shah et al
India/GJ-GBRC58/2020	EPI_ISL_447033	2020-05-03	B.J. Medical College and Civil hospital	Gujarat Biotechnology Research Centre	Ankit Hinsu et al
India/GJ-GBRC59/2020	EPI_ISL_447034	2020-05-03	B.J. Medical College and Civil hospital	Gujarat Biotechnology Research Centre	Pritesh Sabara et al
India/GJ-GBRC6/2020	EPI_ISL_435053	2020-04-07	B.J. Medical College and Civil hospital	Gujarat Biotechnology Research Centre	Janvi Raval et al
India/GJ-GBRC60/2020	EPI_ISL_447035	2020-05-03	B.J. Medical College and Civil hospital	Gujarat Biotechnology Research Centre	Apurvasinh Puvar et al
India/GJ-GBRC61/2020	EPI_ISL_447036	2020-05-03	B.J. Medical College and Civil hospital	Gujarat Biotechnology Research Centre	Janvi Raval et al
India/GJ-GBRC62/2020	EPI_ISL_447037	2020-05-03	B.J. Medical College and Civil hospital	Gujarat Biotechnology Research Centre	Monika Gandhi et al
India/GJ-GBRC63/2020	EPI_ISL_447038	2020-05-03	B.J. Medical College and Civil hospital	Gujarat Biotechnology Research Centre	Pinal Trivedi et al
India/GJ-GBRC64/2020	EPI_ISL_447039	2020-05-03	B.J. Medical College and Civil hospital	Gujarat Biotechnology Research Centre	Maharshi Pandya et al
India/GJ-GBRC65a/2020	EPI_ISL_447040	2020-05-03	B.J. Medical College and Civil hospital	Gujarat Biotechnology Research Centre	Amit Kanani et al
India/GJ-GBRC65b/2020	EPI_ISL_447041	2020-05-03	B.J. Medical College and Civil hospital	Gujarat Biotechnology Research Centre	Akanksha Verma et al
India/GJ-GBRC66/2020	EPI_ISL_447042	2020-05-03	B.J. Medical College and Civil hospital	Gujarat Biotechnology Research Centre	Nitin Savaliya et al
India/GJ-GBRC67a/2020	EPI_ISL_447043	2020-05-03	B.J. Medical College and Civil hospital	Gujarat Biotechnology Research Centre	Raghawendra Kumar et al
India/GJ-GBRC67b/2020	EPI_ISL_447044	2020-05-03	B.J. Medical College and Civil hospital	Gujarat Biotechnology Research Centre	Dinesh Kumar et al
India/GJ-GBRC68/2020	EPI_ISL_447045	2020-05-03	B.J. Medical College and Civil hospital	Gujarat Biotechnology Research Centre	Zuber Saiyed et al
India/GJ-GBRC69/2020	EPI_ISL_447046	2020-05-04	B.J. Medical College and Civil hospital	Gujarat Biotechnology Research Centre	Dipa Kinariwala et al
India/GJ-GBRC7/2020	EPI_ISL_435054	2020-04-14	B.J. Medical College and Civil hospital	Gujarat Biotechnology Research Centre	Monika Gandhi et al
India/GJ-GBRC70/2020	EPI_ISL_447047	2020-04-29	GMERS Medical College and Hospital, Gandhinagar	Gujarat Biotechnology Research Centre	Disha Patel et al
India/GJ-GBRC71/2020	EPI_ISL_447048	2020-04-27	GMERS Medical College and Hospital, Gandhinagar	Gujarat Biotechnology Research Centre	Binita Aring et al
India/GJ-GBRC72a/2020	EPI_ISL_447049	2020-04-29	GMERS Medical College and Hospital, Gandhinagar	Gujarat Biotechnology Research Centre	Neeta Khandelwal et al
India/GJ-GBRC72b/2020	EPI_ISL_447050	2020-04-29	GMERS Medical College and Hospital, Gandhinagar	Gujarat Biotechnology Research Centre	Geeta Vaghela et al
India/GJ-GBRC73/2020	EPI_ISL_447051	2020-04-29	GMERS Medical College and Hospital, Gandhinagar	Gujarat Biotechnology Research Centre	Sonia Barve et al
India/GJ-GBRC74/2020	EPI_ISL_447052	2020-05-02	GMERS Medical College and Hospital, Gandhinagar	Gujarat Biotechnology Research Centre	Bhavesh Modi et al
India/GJ-GBRC75/2020	EPI_ISL_447053	2020-04-29	GMERS Medical College and Hospital, Gandhinagar	Gujarat Biotechnology Research Centre	Kairavi Joshi et al
India/GJ-GBRC76/2020	EPI_ISL_447534	2020-05-05	Gujarat Biotechnology Research Centre	Gujarat Biotechnology Research Centre	Gaurishankar Shrimali et al
India/GJ-GBRC77/2020	EPI_ISL_447535	2020-05-05	Gujarat Biotechnology Research Centre	Gujarat Biotechnology Research Centre	Nidhi Sood et al
India/GJ-GBRC78a/2020	EPI_ISL_447536	2020-05-05	Gujarat Biotechnology Research Centre	Gujarat Biotechnology Research Centre	Pranay Shah et al
India/GJ-GBRC78b/2020	EPI_ISL_447537	2020-05-05	Gujarat Biotechnology Research Centre	Gujarat Biotechnology Research Centre	R D Dixit et al
India/GJ-GBRC79a/2020	EPI_ISL_447538	2020-05-05	Gujarat Biotechnology Research Centre	Gujarat Biotechnology Research Centre	Snehal Bagatharia et al
India/GJ-GBRC79b/2020	EPI_ISL_447539	2020-05-05	Gujarat Biotechnology Research Centre	Gujarat Biotechnology Research Centre	Kamlesh J Upadhyay et al
India/GJ-GBRC8/2020	EPI_ISL_435055	2020-04-22	Gujarat Biotechnology Research Centre	Gujarat Biotechnology Research Centre	Tejas Shah et al
India/GJ-GBRC80/2020	EPI_ISL_455015	2020-04-28	Pandit Deendayal Upadhyay Government Medical College, Rajkot	Gujarat Biotechnology Research Centre	Snehal Bagatharia et al
India/GJ-GBRC81a/2020	EPI_ISL_447540	2020-05-05	Gujarat Biotechnology Research Centre	Gujarat Biotechnology Research Centre	Ramesh Pandit et al
India/GJ-GBRC81b/2020	EPI_ISL_447541	2020-05-05	Gujarat Biotechnology Research Centre	Gujarat Biotechnology Research Centre	Tejas Shah et al
India/GJ-GBRC82a/2020	EPI_ISL_447542	2020-05-05	Gujarat Biotechnology Research Centre	Gujarat Biotechnology Research Centre	Ankit Hinsu et al
India/GJ-GBRC82b/2020	EPI_ISL_447543	2020-05-05	Gujarat Biotechnology Research Centre	Gujarat Biotechnology Research Centre	Pritesh Sabara et al
India/GJ-GBRC83/2020	EPI_ISL_447544	2020-05-05	Gujarat Biotechnology Research Centre	Gujarat Biotechnology Research Centre	Apurvasinh Puvar et al
India/GJ-GBRC84/2020	EPI_ISL_447545	2020-05-05	Gujarat Biotechnology Research Centre	Gujarat Biotechnology Research Centre	Janvi Raval et al
India/GJ-GBRC85/2020	EPI_ISL_447546	2020-05-05	Gujarat Biotechnology Research Centre	Gujarat Biotechnology Research Centre	Monika Gandhi et al
India/GJ-GBRC86/2020	EPI_ISL_447547	2020-04-28	GMERS Medical College and Hospital, Gandhinagar	Gujarat Biotechnology Research Centre	Pinal Trivedi et al
India/GJ-GBRC87/2020	EPI_ISL_447548	2020-04-28	GMERS Medical College and Hospital, Gandhinagar	Gujarat Biotechnology Research Centre	Maharshi Pandya et al
India/GJ-GBRC88a/2020	EPI_ISL_447549	2020-05-03	GMERS Medical College and Hospital, Gandhinagar	Gujarat Biotechnology Research Centre	Amit Kanani et al
India/GJ-GBRC88b/2020	EPI_ISL_447550	2020-05-03	GMERS Medical College and Hospital, Gandhinagar	Gujarat Biotechnology Research Centre	Akanksha Verma et al
India/GJ-GBRC89/2020	EPI_ISL_447551	2020-04-25	GMERS Medical College and Hospital, Gandhinagar	Gujarat Biotechnology Research Centre	Nitin Savaliya et al
India/GJ-GBRC9/2020	EPI_ISL_435056	2020-04-21	Gujarat Biotechnology Research Centre	Gujarat Biotechnology Research Centre	Maharshi Pandya et al
India/GJ-GBRC90/2020	EPI_ISL_447552	2020-05-02	GMERS Medical College and Hospital, Gandhinagar	Gujarat Biotechnology Research Centre	Raghawendra Kumar et al
India/GJ-GBRC91/2020	EPI_ISL_447553	2020-04-27	GMERS Medical College and Hospital, Gandhinagar	Gujarat Biotechnology Research Centre	Dinesh Kumar et al
India/GJ-GBRC92/2020	EPI_ISL_447554	2020-04-26	GMERS Medical College and Hospital, Gandhinagar	Gujarat Biotechnology Research Centre	Zuber Saiyed et al
India/GJ-GBRC93/2020	EPI_ISL_447555	2020-04-28	GMERS Medical College and Hospital, Gandhinagar	Gujarat Biotechnology Research Centre	Dipa Kinariwala et al
India/GJ-GBRC94/2020	EPI_ISL_450781	2020-05-09	Government Medical College-Bhavnagar	Gujarat Biotechnology Research Centre	Kairavi Desai et al
India/GJ-GBRC95a/2020	EPI_ISL_450782	2020-04-11	Government Medical College-Bhavnagar	Gujarat Biotechnology Research Centre	Saklain Malek et al
India/GJ-GBRC95b/2020	EPI_ISL_450783	2020-04-11	Government Medical College-Bhavnagar	Gujarat Biotechnology Research Centre	Shirish Patel et al
India/GJ-GBRC96/2020	EPI_ISL_450784	2020-05-09	Government Medical College-Bhavnagar	Gujarat Biotechnology Research Centre	Zarna Patel et al
India/GJ-GBRC97a/2020	EPI_ISL_450785	2020-05-10	Pandit Deendayal Upadhyay Government Medical College, Rajkot	Gujarat Biotechnology Research Centre	Prakash Modi et al
India/GJ-GBRC97b/2020	EPI_ISL_450786	2020-05-10	Pandit Deendayal Upadhyay Government Medical College, Rajkot	Gujarat Biotechnology Research Centre	Sejul Antala et al
India/GJ-GBRC98/2020	EPI_ISL_450787	2020-05-11	Pandit Deendayal Upadhyay Government Medical College, Rajkot	Gujarat Biotechnology Research Centre	Manish Pattani et al
India/GJ-GBRC99/2020	EPI_ISL_450788	2020-05-06	Pandit Deendayal Upadhyay Government Medical College, Rajkot	Gujarat Biotechnology Research Centre	Zarna Patel et al
India/HP-IGIB-1130054/2020	EPI_ISL_641330	2020-03	Devki Devi Foundation, a unit of Max Healthcare	CSIR Institute of Genomics and Integrative Biology (CSIR-IGIB) / Max	Rajesh Pandey# et al
India/HR-IGIB-1130052/2020	EPI_ISL_641328	2020-06	Devki Devi Foundation, a unit of Max Healthcare	CSIR Institute of Genomics and Integrative Biology (CSIR-IGIB) / Max	Rajesh Pandey# et al
India/HR-IGIB-1130056/2020	EPI_ISL_641332	2020-06	Devki Devi Foundation, a unit of Max Healthcare	CSIR Institute of Genomics and Integrative Biology (CSIR-IGIB) / Max	Rajesh Pandey# et al
India/HR-IMT-AE21/2020	EPI_ISL_560318	2020-05-28	Civil Hospital, Panchkula	CSIR-Institute of Microbial Technology	Kanika Bansal et al
India/HR-IMT-BZ101/2020	EPI_ISL_561337	2020-08-25	Civil Hospital, Panchkula	CSIR-Institute of Microbial Technology	Kanika Bansal et al
India/HR-IMT-BZ102/2020	EPI_ISL_547586	2020-08-25	Civil Hospital, Panchkula	CSIR-Institute of Microbial Technology	Kanika Bansal et al
India/HR-IMT-BZ107/2020	EPI_ISL_561338	2020-08-25	Civil Hospital, Panchkula	CSIR-Institute of Microbial Technology	Kanika Bansal et al
India/HR-IMT-BZ115/2020	EPI_ISL_560322	2020-08-25	Civil Hospital, Panchkula	CSIR-Institute of Microbial Technology	Kanika Bansal et al
India/HR-IMT-BZ119/2020	EPI_ISL_560323	2020-08-25	Civil Hospital, Panchkula	CSIR-Institute of Microbial Technology	Kanika Bansal et al
India/HR-IMT-BZ122/2020	EPI_ISL_547587	2020-08-25	Civil Hospital, Panchkula	CSIR-Institute of Microbial Technology	Kanika Bansal et al
India/HR-IMT-BZ124/2020	EPI_ISL_561339	2020-08-25	Civil Hospital, Panchkula	CSIR-Institute of Microbial Technology	Kanika Bansal et al
India/HR-IMT-BZ140/2020	EPI_ISL_547588	2020-08-25	Civil Hospital, Panchkula	CSIR-Institute of Microbial Technology	Kanika Bansal et al
India/HR-IMT-BZ144/2020	EPI_ISL_561340	2020-08-25	Civil Hospital, Panchkula	CSIR-Institute of Microbial Technology	Kanika Bansal et al
India/HR-IMT-BZ16/2020	EPI_ISL_547585	2020-08-25	Civil Hospital, Panchkula	CSIR-Institute of Microbial Technology	Kanika Bansal et al
India/HR-IMT-BZ164/2020	EPI_ISL_561341	2020-08-25	Civil Hospital, Panchkula	CSIR-Institute of Microbial Technology	Kanika Bansal et al
India/HR-IMT-BZ98/2020	EPI_ISL_561342	2020-08-25	Civil Hospital, Panchkula	CSIR-Institute of Microbial Technology	Kanika Bansal et al
India/HR-IMT-CB117/2020	EPI_ISL_560324	2020-08-27	Civil Hospital, Panchkula	CSIR-Institute of Microbial Technology	Kanika Bansal et al
India/HR-IMT-CB126/2020	EPI_ISL_561343	2020-08-27	Civil Hospital, Panchkula	CSIR-Institute of Microbial Technology	Kanika Bansal et al
India/HR-IMT-CB130/2020	EPI_ISL_547592	2020-08-27	Civil Hospital, Panchkula	CSIR-Institute of Microbial Technology	Kanika Bansal et al
India/HR-IMT-CB193/2020	EPI_ISL_547593	2020-08-27	Civil Hospital, Panchkula	CSIR-Institute of Microbial Technology	Kanika Bansal et al
India/HR-IMT-CB29/2020	EPI_ISL_547589	2020-08-27	Civil Hospital, Panchkula	CSIR-Institute of Microbial Technology	Kanika Bansal et al
India/HR-IMT-CB44/2020	EPI_ISL_547590	2020-08-27	Civil Hospital, Panchkula	CSIR-Institute of Microbial Technology	Kanika Bansal et al
India/HR-IMT-CB45/2020	EPI_ISL_547591	2020-08-27	Civil Hospital, Panchkula	CSIR-Institute of Microbial Technology	Kanika Bansal et al
India/HR-MW39/2020	EPI_ISL_511928	2020-06-10	Mahatma Gandhi Institute of Medical Sciences	National Institute of Biomedical Genomics - DBT's PAN-INDIA 1000 SARS--CoV-2 RNA Genome Sequencing Consortium	Arindam Maitra et al
India/HR-NCDC-02329/2020	EPI_ISL_435076	2020-03-29	National Centre for Disease control (NCDC), CSIR-Institute of Genomics and Integrative Biology (CSIR-IGIB)	NCDC/CSIR-IGIB	Pramod Kumar et al
India/HR-NIBG-TF100/2020	EPI_ISL_653915	2020-06-19	Translational Health Science and Technology Institute	National Institute of Biomedical Genomics	Arindam Maitra et al
India/HR-NIBG-TF11/2020	EPI_ISL_653860	2020-06-17	Translational Health Science and Technology Institute	National Institute of Biomedical Genomics	Arindam Maitra et al
India/HR-NIBG-TF18/2020	EPI_ISL_653861	2020-06-17	Translational Health Science and Technology Institute	National Institute of Biomedical Genomics	Arindam Maitra et al
India/HR-NIBG-TF28/2020	EPI_ISL_653862	2020-06-22	Translational Health Science and Technology Institute	National Institute of Biomedical Genomics	Arindam Maitra et al
India/HR-NIBG-TF29/2020	EPI_ISL_653863	2020-06-22	Translational Health Science and Technology Institute	National Institute of Biomedical Genomics	Arindam Maitra et al
India/HR-NIBG-TF31/2020	EPI_ISL_653864	2020-06-22	Translational Health Science and Technology Institute	National Institute of Biomedical Genomics	Arindam Maitra et al
India/HR-NIBG-TF32/2020	EPI_ISL_653865	2020-06-22	Translational Health Science and Technology Institute	National Institute of Biomedical Genomics	Arindam Maitra et al
India/HR-NIBG-TF33/2020	EPI_ISL_653866	2020-06-22	Translational Health Science and Technology Institute	National Institute of Biomedical Genomics	Arindam Maitra et al
India/HR-NIBG-TF35/2020	EPI_ISL_653867	2020-06-26	Translational Health Science and Technology Institute	National Institute of Biomedical Genomics	Arindam Maitra et al
India/HR-NIBG-TF36/2020	EPI_ISL_653868	2020-06-26	Translational Health Science and Technology Institute	National Institute of Biomedical Genomics	Arindam Maitra et al
India/HR-NIBG-TF40/2020	EPI_ISL_653869	2020-05-01	Translational Health Science and Technology Institute	National Institute of Biomedical Genomics	Arindam Maitra et al
India/HR-NIBG-TF42/2020	EPI_ISL_653870	2020-05-12	Translational Health Science and Technology Institute	National Institute of Biomedical Genomics	Arindam Maitra et al
India/HR-NIBG-TF44/2020	EPI_ISL_653871	2020-05-19	Translational Health Science and Technology Institute	National Institute of Biomedical Genomics	Arindam Maitra et al
India/HR-NIBG-TF45/2020	EPI_ISL_653872	2020-05-19	Translational Health Science and Technology Institute	National Institute of Biomedical Genomics	Arindam Maitra et al
India/HR-NIBG-TF46/2020	EPI_ISL_653873	2020-05-19	Translational Health Science and Technology Institute	National Institute of Biomedical Genomics	Arindam Maitra et al
India/HR-NIBG-TF47/2020	EPI_ISL_653874	2020-05-19	Translational Health Science and Technology Institute	National Institute of Biomedical Genomics	Arindam Maitra et al
India/HR-NIBG-TF48/2020	EPI_ISL_653875	2020-05-20	Translational Health Science and Technology Institute	National Institute of Biomedical Genomics	Arindam Maitra et al
India/HR-NIBG-TF49/2020	EPI_ISL_653876	2020-05-20	Translational Health Science and Technology Institute	National Institute of Biomedical Genomics	Arindam Maitra et al
India/HR-NIBG-TF5/2020	EPI_ISL_653859	2020-06-14	Translational Health Science and Technology Institute	National Institute of Biomedical Genomics	Arindam Maitra et al
India/HR-NIBG-TF50/2020	EPI_ISL_653877	2020-05-20	Translational Health Science and Technology Institute	National Institute of Biomedical Genomics	Arindam Maitra et al
India/HR-NIBG-TF51/2020	EPI_ISL_653878	2020-05-20	Translational Health Science and Technology Institute	National Institute of Biomedical Genomics	Arindam Maitra et al
India/HR-NIBG-TF55/2020	EPI_ISL_653880	2020-05-21	Translational Health Science and Technology Institute	National Institute of Biomedical Genomics	Arindam Maitra et al
India/HR-NIBG-TF56/2020	EPI_ISL_653881	2020-05-21	Translational Health Science and Technology Institute	National Institute of Biomedical Genomics	Arindam Maitra et al
India/HR-NIBG-TF58/2020	EPI_ISL_653882	2020-05-21	Translational Health Science and Technology Institute	National Institute of Biomedical Genomics	Arindam Maitra et al
India/HR-NIBG-TF59/2020	EPI_ISL_653883	2020-05-21	Translational Health Science and Technology Institute	National Institute of Biomedical Genomics	Arindam Maitra et al
India/HR-NIBG-TF60/2020	EPI_ISL_653884	2020-05-21	Translational Health Science and Technology Institute	National Institute of Biomedical Genomics	Arindam Maitra et al
India/HR-NIBG-TF61/2020	EPI_ISL_653885	2020-05-21	Translational Health Science and Technology Institute	National Institute of Biomedical Genomics	Arindam Maitra et al
India/HR-NIBG-TF66/2020	EPI_ISL_653886	2020-05-19	Translational Health Science and Technology Institute	National Institute of Biomedical Genomics	Arindam Maitra et al
India/HR-NIBG-TF69/2020	EPI_ISL_653887	2020-06-19	Translational Health Science and Technology Institute	National Institute of Biomedical Genomics	Arindam Maitra et al
India/HR-NIBG-TF70/2020	EPI_ISL_653888	2020-06-19	Translational Health Science and Technology Institute	National Institute of Biomedical Genomics	Arindam Maitra et al
India/HR-NIBG-TF72/2020	EPI_ISL_653889	2020-05-21	Translational Health Science and Technology Institute	National Institute of Biomedical Genomics	Arindam Maitra et al
India/HR-NIBG-TF73/2020	EPI_ISL_653890	2020-05-21	Translational Health Science and Technology Institute	National Institute of Biomedical Genomics	Arindam Maitra et al
India/HR-NIBG-TF74/2020	EPI_ISL_653891	2020-05-25	Translational Health Science and Technology Institute	National Institute of Biomedical Genomics	Arindam Maitra et al
India/HR-NIBG-TF75/2020	EPI_ISL_653892	2020-05-25	Translational Health Science and Technology Institute	National Institute of Biomedical Genomics	Arindam Maitra et al
India/HR-NIBG-TF76/2020	EPI_ISL_653893	2020-05-25	Translational Health Science and Technology Institute	National Institute of Biomedical Genomics	Arindam Maitra et al
India/HR-NIBG-TF77/2020	EPI_ISL_653917	2020-05-25	Translational Health Science and Technology Institute	National Institute of Biomedical Genomics	Arindam Maitra et al
India/HR-NIBG-TF78/2020	EPI_ISL_653894	2020-05-25	Translational Health Science and Technology Institute	National Institute of Biomedical Genomics	Arindam Maitra et al
India/HR-NIBG-TF79/2020	EPI_ISL_653895	2020-05-25	Translational Health Science and Technology Institute	National Institute of Biomedical Genomics	Arindam Maitra et al
India/HR-NIBG-TF80/2020	EPI_ISL_653896	2020-05-25	Translational Health Science and Technology Institute	National Institute of Biomedical Genomics	Arindam Maitra et al
India/HR-NIBG-TF81/2020	EPI_ISL_653897	2020-05-25	Translational Health Science and Technology Institute	National Institute of Biomedical Genomics	Arindam Maitra et al
India/HR-NIBG-TF82/2020	EPI_ISL_653898	2020-05-25	Translational Health Science and Technology Institute	National Institute of Biomedical Genomics	Arindam Maitra et al
India/HR-NIBG-TF83/2020	EPI_ISL_653899	2020-05-25	Translational Health Science and Technology Institute	National Institute of Biomedical Genomics	Arindam Maitra et al
India/HR-NIBG-TF84/2020	EPI_ISL_653900	2020-05-25	Translational Health Science and Technology Institute	National Institute of Biomedical Genomics	Arindam Maitra et al
India/HR-NIBG-TF85/2020	EPI_ISL_653901	2020-05-25	Translational Health Science and Technology Institute	National Institute of Biomedical Genomics	Arindam Maitra et al
India/HR-NIBG-TF86/2020	EPI_ISL_653902	2020-05-25	Translational Health Science and Technology Institute	National Institute of Biomedical Genomics	Arindam Maitra et al
India/HR-NIBG-TF87/2020	EPI_ISL_653903	2020-05-14	Translational Health Science and Technology Institute	National Institute of Biomedical Genomics	Arindam Maitra et al
India/HR-NIBG-TF88/2020	EPI_ISL_653904	2020-05-26	Translational Health Science and Technology Institute	National Institute of Biomedical Genomics	Arindam Maitra et al
India/HR-NIBG-TF89/2020	EPI_ISL_653905	2020-05-26	Translational Health Science and Technology Institute	National Institute of Biomedical Genomics	Arindam Maitra et al
India/HR-NIBG-TF91/2020	EPI_ISL_653906	2020-05-26	Translational Health Science and Technology Institute	National Institute of Biomedical Genomics	Arindam Maitra et al
India/HR-NIBG-TF92/2020	EPI_ISL_653907	2020-05-26	Translational Health Science and Technology Institute	National Institute of Biomedical Genomics	Arindam Maitra et al
India/HR-NIBG-TF93/2020	EPI_ISL_653908	2020-05-26	Translational Health Science and Technology Institute	National Institute of Biomedical Genomics	Arindam Maitra et al
India/HR-NIBG-TF94/2020	EPI_ISL_653909	2020-06-19	Translational Health Science and Technology Institute	National Institute of Biomedical Genomics	Arindam Maitra et al
India/HR-NIBG-TF95/2020	EPI_ISL_653910	2020-06-19	Translational Health Science and Technology Institute	National Institute of Biomedical Genomics	Arindam Maitra et al
India/HR-NIBG-TF96/2020	EPI_ISL_653911	2020-06-19	Translational Health Science and Technology Institute	National Institute of Biomedical Genomics	Arindam Maitra et al
India/HR-NIBG-TF97/2020	EPI_ISL_653912	2020-06-19	Translational Health Science and Technology Institute	National Institute of Biomedical Genomics	Arindam Maitra et al
India/HR-NIBG-TF98/2020	EPI_ISL_653913	2020-06-19	Translational Health Science and Technology Institute	National Institute of Biomedical Genomics	Arindam Maitra et al
India/HR-NIBG-TF99/2020	EPI_ISL_653914	2020-06-19	Translational Health Science and Technology Institute	National Institute of Biomedical Genomics	Arindam Maitra et al
India/HR-TF1/2020	EPI_ISL_508489	2020-06-12	Translational Health Science and Technology Institute	National Institute of Biomedical Genomics	Arindam Maitra et al
India/HR-TF10/2020	EPI_ISL_508490	2020-06-17	Translational Health Science and Technology Institute	National Institute of Biomedical Genomics	Arindam Maitra et al
India/HR-TF12/2020	EPI_ISL_508491	2020-06-17	Translational Health Science and Technology Institute	National Institute of Biomedical Genomics	Arindam Maitra et al
India/HR-TF13/2020	EPI_ISL_508492	2020-06-17	Translational Health Science and Technology Institute	National Institute of Biomedical Genomics	Arindam Maitra et al
India/HR-TF14/2020	EPI_ISL_508493	2020-06-17	Translational Health Science and Technology Institute	National Institute of Biomedical Genomics	Arindam Maitra et al
India/HR-TF15/2020	EPI_ISL_508494	2020-06-17	Translational Health Science and Technology Institute	National Institute of Biomedical Genomics	Arindam Maitra et al
India/HR-TF19/2020	EPI_ISL_511943	2020-06-17	Translational Health Science and Technology Institute	National Institute of Biomedical Genomics - DBT's PAN-INDIA 1000 SARS--CoV-2 RNA Genome Sequencing Consortium	Arindam Maitra et al
India/HR-TF2/2020	EPI_ISL_508496	2020-06-14	Translational Health Science and Technology Institute	National Institute of Biomedical Genomics	Arindam Maitra et al
India/HR-TF20/2020	EPI_ISL_508497	2020-06-17	Translational Health Science and Technology Institute	National Institute of Biomedical Genomics	Arindam Maitra et al
India/HR-TF21/2020	EPI_ISL_511944	2020-06-17	Translational Health Science and Technology Institute	National Institute of Biomedical Genomics - DBT's PAN-INDIA 1000 SARS--CoV-2 RNA Genome Sequencing Consortium	Arindam Maitra et al
India/HR-TF24/2020	EPI_ISL_508498	2020-06-19	Translational Health Science and Technology Institute	National Institute of Biomedical Genomics	Arindam Maitra et al
India/HR-TF25/2020	EPI_ISL_508499	2020-06-19	Translational Health Science and Technology Institute	National Institute of Biomedical Genomics	Arindam Maitra et al
India/HR-TF26/2020	EPI_ISL_508500	2020-06-19	Translational Health Science and Technology Institute	National Institute of Biomedical Genomics	Arindam Maitra et al
India/HR-TF27/2020	EPI_ISL_508501	2020-06-22	Translational Health Science and Technology Institute	National Institute of Biomedical Genomics	Arindam Maitra et al
India/HR-TF3/2020	EPI_ISL_508502	2020-06-14	Translational Health Science and Technology Institute	National Institute of Biomedical Genomics	Arindam Maitra et al
India/HR-TF30/2020	EPI_ISL_508503	2020-06-22	Translational Health Science and Technology Institute	National Institute of Biomedical Genomics	Arindam Maitra et al
India/HR-TF38/2020	EPI_ISL_508504	2020-05-06	Translational Health Science and Technology Institute	National Institute of Biomedical Genomics	Arindam Maitra et al
India/HR-TF4/2020	EPI_ISL_508505	2020-06-14	Translational Health Science and Technology Institute	National Institute of Biomedical Genomics	Arindam Maitra et al
India/HR-TF41/2020	EPI_ISL_508506	2020-05-12	Translational Health Science and Technology Institute	National Institute of Biomedical Genomics	Arindam Maitra et al
India/HR-TF6/2020	EPI_ISL_508507	2020-06-14	Translational Health Science and Technology Institute	National Institute of Biomedical Genomics	Arindam Maitra et al
India/HR-TF7/2020	EPI_ISL_508508	2020-06-17	Translational Health Science and Technology Institute	National Institute of Biomedical Genomics	Arindam Maitra et al
India/HR-TF8/2020	EPI_ISL_511942	2020-06-17	Translational Health Science and Technology Institute	National Institute of Biomedical Genomics - DBT's PAN-INDIA 1000 SARS--CoV-2 RNA Genome Sequencing Consortium	Arindam Maitra et al
India/HR-TF9/2020	EPI_ISL_508509	2020-06-17	Translational Health Science and Technology Institute	National Institute of Biomedical Genomics	Arindam Maitra et al
India/HR-THSTI-BAL-231/2020	EPI_ISL_454862	2020-04-11	Translational Health Science and Technology Institute -ESIC medical college and hospital, Faridabad	THSTI Bioassay laboratory	Saurabh Kumar et al
India/HR-THSTI-BAL-360/2020	EPI_ISL_454863	2020-04-13	Translational Health Science and Technology Institute -ESIC medical college and hospital, Faridabad	THSTI Bioassay laboratory	Saurabh Kumar et al
India/HR-THSTI-BAL-39/2020	EPI_ISL_454858	2020-04-07	Translational Health Science and Technology Institute -ESIC medical college and hospital, Faridabad	THSTI Bioassay laboratory	Saurabh Kumar et al
India/HR-THSTI-BAL-41/2020	EPI_ISL_454859	2020-04-07	Translational Health Science and Technology Institute -ESIC medical college and hospital, Faridabad	THSTI Bioassay laboratory	Saurabh Kumar et al
India/HR-THSTI-BAL-42/2020	EPI_ISL_454860	2020-04-07	Translational Health Science and Technology Institute -ESIC medical college and hospital, Faridabad	THSTI Bioassay laboratory	Saurabh Kumar et al
India/HR-THSTI-BAL-47/2020	EPI_ISL_454861	2020-04-07	Translational Health Science and Technology Institute -ESIC medical college and hospital, Faridabad	THSTI Bioassay laboratory	Saurabh Kumar et al
India/HR-THSTI-BAL-912/2020	EPI_ISL_454864	2020-04-16	Translational Health Science and Technology Institute -ESIC medical college and hospital, Faridabad	THSTI Bioassay laboratory	Saurabh Kumar et al
India/HR-THSTI-BAL-913/2020	EPI_ISL_454865	2020-04-16	Translational Health Science and Technology Institute -ESIC medical college and hospital, Faridabad	THSTI Bioassay laboratory	Saurabh Kumar et al
India/HR-THSTI-BAL-914/2020	EPI_ISL_454866	2020-04-16	Translational Health Science and Technology Institute -ESIC medical college and hospital, Faridabad	THSTI Bioassay laboratory	Saurabh Kumar et al
India/HR-THSTI-BAL-918/2020	EPI_ISL_454867	2020-04-16	Translational Health Science and Technology Institute -ESIC medical college and hospital, Faridabad	THSTI Bioassay laboratory	Saurabh Kumar et al
India/HR-THSTI2010A/2020	EPI_ISL_528382	2020-04-27	Translational Health Science and Technology Institute -ESIC medical college and hospital, Faridabad	THSTI Bioassay laboratory	Saurabh Kumar et al
India/HR-THSTI2010B/2020	EPI_ISL_528383	2020-04-27	Translational Health Science and Technology Institute -ESIC medical college and hospital, Faridabad	THSTI Bioassay laboratory	Saurabh Kumar et al
India/HR-THSTI2010C/2020	EPI_ISL_528384	2020-04-27	Translational Health Science and Technology Institute -ESIC medical college and hospital, Faridabad	THSTI Bioassay laboratory	Saurabh Kumar et al
India/HR-THSTI2010D/2020	EPI_ISL_528385	2020-04-27	Translational Health Science and Technology Institute -ESIC medical college and hospital, Faridabad	THSTI Bioassay laboratory	Saurabh Kumar et al
India/IGIB-NCDC-A680/2020	EPI_ISL_614157	2020-06-12	NCDC/IGIB	NCDC/IGIB	Vivekanand A et al
India/JK-NCDC-02326/2020	EPI_ISL_435090	2020-03-29	National Centre for Disease control (NCDC), CSIR-Institute of Genomics and Integrative Biology (CSIR-IGIB)	NCDC/CSIR-IGIB	Pramod Kumar et al
India/JK-NCDC-02370/2020	EPI_ISL_435107	2020-03-29	National Centre for Disease control (NCDC), CSIR-Institute of Genomics and Integrative Biology (CSIR-IGIB)	NCDC/CSIR-IGIB	Pramod Kumar et al
India/KA-IB1/2020	EPI_ISL_508287	2020-06-19	Indian Institute of Science	National Institute of Biomedical Genomics	Arindam Maitra et al
India/KA-IB10/2020	EPI_ISL_508288	2020-06-20	Indian Institute of Science	National Institute of Biomedical Genomics	Arindam Maitra et al
India/KA-IB11/2020	EPI_ISL_508289	2020-06-17	Indian Institute of Science	National Institute of Biomedical Genomics	Arindam Maitra et al
India/KA-IB12/2020	EPI_ISL_508290	2020-06-21	Indian Institute of Science	National Institute of Biomedical Genomics	Arindam Maitra et al
India/KA-IB13/2020	EPI_ISL_508291	2020-06-15	Indian Institute of Science	National Institute of Biomedical Genomics	Arindam Maitra et al
India/KA-IB14/2020	EPI_ISL_508292	2020-06-18	Indian Institute of Science	National Institute of Biomedical Genomics	Arindam Maitra et al
India/KA-IB15/2020	EPI_ISL_508293	2020-06-15	Indian Institute of Science	National Institute of Biomedical Genomics	Arindam Maitra et al
India/KA-IB16/2020	EPI_ISL_508294	2020-06-15	Indian Institute of Science	National Institute of Biomedical Genomics	Arindam Maitra et al
India/KA-IB17/2020	EPI_ISL_508295	2020-06-20	Indian Institute of Science	National Institute of Biomedical Genomics	Arindam Maitra et al
India/KA-IB18/2020	EPI_ISL_508296	2020-06-15	Indian Institute of Science	National Institute of Biomedical Genomics	Arindam Maitra et al
India/KA-IB19/2020	EPI_ISL_508297	2020-06-17	Indian Institute of Science	National Institute of Biomedical Genomics	Arindam Maitra et al
India/KA-IB2/2020	EPI_ISL_508298	2020-06-21	Indian Institute of Science	National Institute of Biomedical Genomics	Arindam Maitra et al
India/KA-IB21/2020	EPI_ISL_508299	2020-06-17	Indian Institute of Science	National Institute of Biomedical Genomics	Arindam Maitra et al
India/KA-IB22/2020	EPI_ISL_508300	2020-05-19	Indian Institute of Science	National Institute of Biomedical Genomics	Arindam Maitra et al
India/KA-IB23/2020	EPI_ISL_508301	2020-06-21	Indian Institute of Science	National Institute of Biomedical Genomics	Arindam Maitra et al
India/KA-IB24/2020	EPI_ISL_508302	2020-06-15	Indian Institute of Science	National Institute of Biomedical Genomics	Arindam Maitra et al
India/KA-IB25/2020	EPI_ISL_508303	2020-06-06	Indian Institute of Science	National Institute of Biomedical Genomics	Arindam Maitra et al
India/KA-IB26/2020	EPI_ISL_508304	2020-06-17	Indian Institute of Science	National Institute of Biomedical Genomics	Arindam Maitra et al
India/KA-IB27/2020	EPI_ISL_508305	2020-05-26	Indian Institute of Science	National Institute of Biomedical Genomics	Arindam Maitra et al
India/KA-IB28/2020	EPI_ISL_508306	2020-06-20	Indian Institute of Science	National Institute of Biomedical Genomics	Arindam Maitra et al
India/KA-IB29/2020	EPI_ISL_508307	2020-06-17	Indian Institute of Science	National Institute of Biomedical Genomics	Arindam Maitra et al
India/KA-IB3/2020	EPI_ISL_508308	2020-06-17	Indian Institute of Science	National Institute of Biomedical Genomics	Arindam Maitra et al
India/KA-IB30/2020	EPI_ISL_508309	2020-05-19	Indian Institute of Science	National Institute of Biomedical Genomics	Arindam Maitra et al
India/KA-IB31/2020	EPI_ISL_508310	2020-06-03	Indian Institute of Science	National Institute of Biomedical Genomics	Arindam Maitra et al
India/KA-IB32/2020	EPI_ISL_508311	2020-06-18	Indian Institute of Science	National Institute of Biomedical Genomics	Arindam Maitra et al
India/KA-IB33/2020	EPI_ISL_508312	2020-06-20	Indian Institute of Science	National Institute of Biomedical Genomics	Arindam Maitra et al
India/KA-IB34/2020	EPI_ISL_508313	2020-06-15	Indian Institute of Science	National Institute of Biomedical Genomics	Arindam Maitra et al
India/KA-IB35/2020	EPI_ISL_508314	2020-05-12	Indian Institute of Science	National Institute of Biomedical Genomics	Arindam Maitra et al
India/KA-IB36/2020	EPI_ISL_508315	2020-06-10	Indian Institute of Science	National Institute of Biomedical Genomics	Arindam Maitra et al
India/KA-IB38/2020	EPI_ISL_508316	2020-06-15	Indian Institute of Science	National Institute of Biomedical Genomics	Arindam Maitra et al
India/KA-IB39/2020	EPI_ISL_508317	2020-06-17	Indian Institute of Science	National Institute of Biomedical Genomics	Arindam Maitra et al
India/KA-IB4/2020	EPI_ISL_508318	2020-06-17	Indian Institute of Science	National Institute of Biomedical Genomics	Arindam Maitra et al
India/KA-IB40/2020	EPI_ISL_508319	2020-06-15	Indian Institute of Science	National Institute of Biomedical Genomics	Arindam Maitra et al
India/KA-IB41/2020	EPI_ISL_508320	2020-06-04	Indian Institute of Science	National Institute of Biomedical Genomics	Arindam Maitra et al
India/KA-IB42/2020	EPI_ISL_508321	2020-06-15	Indian Institute of Science	National Institute of Biomedical Genomics	Arindam Maitra et al
India/KA-IB43/2020	EPI_ISL_508322	2020-06-17	Indian Institute of Science	National Institute of Biomedical Genomics	Arindam Maitra et al
India/KA-IB44/2020	EPI_ISL_508323	2020-06-15	Indian Institute of Science	National Institute of Biomedical Genomics	Arindam Maitra et al
India/KA-IB46/2020	EPI_ISL_508324	2020-05-09	Indian Institute of Science	National Institute of Biomedical Genomics	Arindam Maitra et al
India/KA-IB47/2020	EPI_ISL_508325	2020-06-03	Indian Institute of Science	National Institute of Biomedical Genomics	Arindam Maitra et al
India/KA-IB48/2020	EPI_ISL_508326	2020-06-16	Indian Institute of Science	National Institute of Biomedical Genomics	Arindam Maitra et al
India/KA-IB49/2020	EPI_ISL_511945	2020-05-25	Indian Institute of Science	National Institute of Biomedical Genomics - DBT's PAN-INDIA 1000 SARS--CoV-2 RNA Genome Sequencing Consortium	Arindam Maitra et al
India/KA-IB5/2020	EPI_ISL_508327	2020-06-03	Indian Institute of Science	National Institute of Biomedical Genomics	Arindam Maitra et al
India/KA-IB50/2020	EPI_ISL_508328	2020-05-09	Indian Institute of Science	National Institute of Biomedical Genomics	Arindam Maitra et al
India/KA-IB51/2020	EPI_ISL_508329	2020-06-19	Indian Institute of Science	National Institute of Biomedical Genomics	Arindam Maitra et al
India/KA-IB52/2020	EPI_ISL_511946	2020-05-20	Indian Institute of Science	National Institute of Biomedical Genomics - DBT's PAN-INDIA 1000 SARS--CoV-2 RNA Genome Sequencing Consortium	Arindam Maitra et al
India/KA-IB53/2020	EPI_ISL_508330	2020-06-03	Indian Institute of Science	National Institute of Biomedical Genomics	Arindam Maitra et al
India/KA-IB54/2020	EPI_ISL_508331	2020-06-20	Indian Institute of Science	National Institute of Biomedical Genomics	Arindam Maitra et al
India/KA-IB56/2020	EPI_ISL_511947	2020-06-19	Indian Institute of Science	National Institute of Biomedical Genomics - DBT's PAN-INDIA 1000 SARS--CoV-2 RNA Genome Sequencing Consortium	Arindam Maitra et al
India/KA-IB57/2020	EPI_ISL_511948	2020-05-13	Indian Institute of Science	National Institute of Biomedical Genomics - DBT's PAN-INDIA 1000 SARS--CoV-2 RNA Genome Sequencing Consortium	Arindam Maitra et al
India/KA-IB58/2020	EPI_ISL_508332	2020-05-27	Indian Institute of Science	National Institute of Biomedical Genomics	Arindam Maitra et al
India/KA-IB59/2020	EPI_ISL_511949	2020-05-19	Indian Institute of Science	National Institute of Biomedical Genomics - DBT's PAN-INDIA 1000 SARS--CoV-2 RNA Genome Sequencing Consortium	Arindam Maitra et al
India/KA-IB6/2020	EPI_ISL_508333	2020-06-18	Indian Institute of Science	National Institute of Biomedical Genomics	Arindam Maitra et al
India/KA-IB60/2020	EPI_ISL_511950	2020-06-19	Indian Institute of Science	National Institute of Biomedical Genomics - DBT's PAN-INDIA 1000 SARS--CoV-2 RNA Genome Sequencing Consortium	Arindam Maitra et al
India/KA-IB62/2020	EPI_ISL_508334	2020-05-19	Indian Institute of Science	National Institute of Biomedical Genomics	Arindam Maitra et al
India/KA-IB63/2020	EPI_ISL_511951	2020-05-19	Indian Institute of Science	National Institute of Biomedical Genomics - DBT's PAN-INDIA 1000 SARS--CoV-2 RNA Genome Sequencing Consortium	Arindam Maitra et al
India/KA-IB64/2020	EPI_ISL_511952	2020-05-30	Indian Institute of Science	National Institute of Biomedical Genomics - DBT's PAN-INDIA 1000 SARS--CoV-2 RNA Genome Sequencing Consortium	Arindam Maitra et al
India/KA-IB66/2020	EPI_ISL_518031	2020-06-20	Indian Institute of Science	National Institute of Biomedical Genomics - DBT's PAN-INDIA 1000 SARS--CoV-2 RNA Genome Sequencing Consortium	Arindam Maitra et al
India/KA-IB67/2020	EPI_ISL_511953	2020-06-21	Indian Institute of Science	National Institute of Biomedical Genomics - DBT's PAN-INDIA 1000 SARS--CoV-2 RNA Genome Sequencing Consortium	Arindam Maitra et al
India/KA-IB68/2020	EPI_ISL_518032	2020-06-21	Indian Institute of Science	National Institute of Biomedical Genomics - DBT's PAN-INDIA 1000 SARS--CoV-2 RNA Genome Sequencing Consortium	Arindam Maitra et al
India/KA-IB7/2020	EPI_ISL_508335	2020-06-17	Indian Institute of Science	National Institute of Biomedical Genomics	Arindam Maitra et al
India/KA-IB78/2020	EPI_ISL_511954	2020-06-20	Indian Institute of Science	National Institute of Biomedical Genomics - DBT's PAN-INDIA 1000 SARS--CoV-2 RNA Genome Sequencing Consortium	Arindam Maitra et al
India/KA-IB8/2020	EPI_ISL_508336	2020-06-20	Indian Institute of Science	National Institute of Biomedical Genomics	Arindam Maitra et al
India/KA-IB9/2020	EPI_ISL_508337	2020-06-19	Indian Institute of Science	National Institute of Biomedical Genomics	Arindam Maitra et al
India/KA-InStem-NCBS-0001/2020	EPI_ISL_477168	2020-05-26	Institute for Stem Cell Science and Regenerative Medicine	National Centre for Biological Sciences	Farhan Ali et al
India/KA-InStem-NCBS-0002/2020	EPI_ISL_477205	2020-05-26	Institute for Stem Cell Science and Regenerative Medicine	National Centre for Biological Sciences	Farhan Ali et al
India/KA-InStem-NCBS-0003/2020	EPI_ISL_477206	2020-05-29	Institute for Stem Cell Science and Regenerative Medicine	National Centre for Biological Sciences	Farhan Ali et al
India/KA-InStem-NCBS-0004/2020	EPI_ISL_477207	2020-05-29	Institute for Stem Cell Science and Regenerative Medicine	National Centre for Biological Sciences	Farhan Ali et al
India/KA-InStem-NCBS-0005/2020	EPI_ISL_477208	2020-06-01	Institute for Stem Cell Science and Regenerative Medicine	National Centre for Biological Sciences	Farhan Ali et al
India/KA-InStem-NCBS-0006/2020	EPI_ISL_477209	2020-06-01	Institute for Stem Cell Science and Regenerative Medicine	National Centre for Biological Sciences	Farhan Ali et al
India/KA-InStem-NCBS-0007/2020	EPI_ISL_477210	2020-06-02	Institute for Stem Cell Science and Regenerative Medicine	National Centre for Biological Sciences	Farhan Ali et al
India/KA-InStem-NCBS-0008/2020	EPI_ISL_477211	2020-06-02	Institute for Stem Cell Science and Regenerative Medicine	National Centre for Biological Sciences	Farhan Ali et al
India/KA-InStem-NCBS-0009/2020	EPI_ISL_477212	2020-05-27	Institute for Stem Cell Science and Regenerative Medicine	National Centre for Biological Sciences	Farhan Ali et al
India/KA-InStem-NCBS-0010/2020	EPI_ISL_477213	2020-05-27	Institute for Stem Cell Science and Regenerative Medicine	National Centre for Biological Sciences	Farhan Ali et al
India/KA-InStem-NCBS-0011/2020	EPI_ISL_477214	2020-06-07	Institute for Stem Cell Science and Regenerative Medicine	National Centre for Biological Sciences	Farhan Ali et al
India/KA-InStem-NCBS-0012/2020	EPI_ISL_477215	2020-06-09	Institute for Stem Cell Science and Regenerative Medicine	National Centre for Biological Sciences	Farhan Ali et al
India/KA-InStem-NCBS-0013/2020	EPI_ISL_477216	2020-06-09	Institute for Stem Cell Science and Regenerative Medicine	National Centre for Biological Sciences	Farhan Ali et al
India/KA-InStem-NCBS-0014/2020	EPI_ISL_477217	2020-06-12	Institute for Stem Cell Science and Regenerative Medicine	National Centre for Biological Sciences	Farhan Ali et al
India/KA-InStem-NCBS-0015/2020	EPI_ISL_480293	2020-06-11	Institute for Stem Cell Science and Regenerative Medicine	National Centre for Biological Sciences	Farhan Ali et al
India/KA-InStem-NCBS-0016/2020	EPI_ISL_477218	2020-06-11	Institute for Stem Cell Science and Regenerative Medicine	National Centre for Biological Sciences	Farhan Ali et al
India/KA-InStem-NCBS-0017/2020	EPI_ISL_477219	2020-06-11	Institute for Stem Cell Science and Regenerative Medicine	National Centre for Biological Sciences	Farhan Ali et al
India/KA-InStem-NCBS-0018/2020	EPI_ISL_477220	2020-06-11	Institute for Stem Cell Science and Regenerative Medicine	National Centre for Biological Sciences	Farhan Ali et al
India/KA-InStem-NCBS-0019/2020	EPI_ISL_477221	2020-06-11	Institute for Stem Cell Science and Regenerative Medicine	National Centre for Biological Sciences	Farhan Ali et al
India/KA-InStem-NCBS-0020/2020	EPI_ISL_477222	2020-06-11	Institute for Stem Cell Science and Regenerative Medicine	National Centre for Biological Sciences	Farhan Ali et al
India/KA-InStem-NCBS-0021/2020	EPI_ISL_477223	2020-06-11	Institute for Stem Cell Science and Regenerative Medicine	National Centre for Biological Sciences	Farhan Ali et al
India/KA-InStem-NCBS-0022/2020	EPI_ISL_477224	2020-06-11	Institute for Stem Cell Science and Regenerative Medicine	National Centre for Biological Sciences	Farhan Ali et al
India/KA-InStem-NCBS-0023/2020	EPI_ISL_477225	2020-06-11	Institute for Stem Cell Science and Regenerative Medicine	National Centre for Biological Sciences	Farhan Ali et al
India/KA-InStem-NCBS-0024/2020	EPI_ISL_477226	2020-06-15	Institute for Stem Cell Science and Regenerative Medicine	National Centre for Biological Sciences	Farhan Ali et al
India/KA-InStem-NCBS-0025/2020	EPI_ISL_477227	2020-06-15	Institute for Stem Cell Science and Regenerative Medicine	National Centre for Biological Sciences	Farhan Ali et al
India/KA-InStem-NCBS-0026/2020	EPI_ISL_477228	2020-06-15	Institute for Stem Cell Science and Regenerative Medicine	National Centre for Biological Sciences	Farhan Ali et al
India/KA-InStem-NCBS-0027/2020	EPI_ISL_480294	2020-06-15	Institute for Stem Cell Science and Regenerative Medicine	National Centre for Biological Sciences	Farhan Ali et al
India/KA-InStem-NCBS-0028/2020	EPI_ISL_477229	2020-06-15	Institute for Stem Cell Science and Regenerative Medicine	National Centre for Biological Sciences	Farhan Ali et al
India/KA-InStem-NCBS-0029/2020	EPI_ISL_477230	2020-06-15	Institute for Stem Cell Science and Regenerative Medicine	National Centre for Biological Sciences	Farhan Ali et al
India/KA-InStem-NCBS-0030/2020	EPI_ISL_477231	2020-06-15	Institute for Stem Cell Science and Regenerative Medicine	National Centre for Biological Sciences	Farhan Ali et al
India/KA-InStem-NCBS-0031/2020	EPI_ISL_477232	2020-06-16	Institute for Stem Cell Science and Regenerative Medicine	National Centre for Biological Sciences	Farhan Ali et al
India/KA-InStem-NCBS-0032/2020	EPI_ISL_477233	2020-06-16	Institute for Stem Cell Science and Regenerative Medicine	National Centre for Biological Sciences	Farhan Ali et al
India/KA-InStem-NCBS-0033/2020	EPI_ISL_477234	2020-06-16	Institute for Stem Cell Science and Regenerative Medicine	National Centre for Biological Sciences	Farhan Ali et al
India/KA-InStem-NCBS-0034/2020	EPI_ISL_477235	2020-06-16	Institute for Stem Cell Science and Regenerative Medicine	National Centre for Biological Sciences	Farhan Ali et al
India/KA-InStem-NCBS-0035/2020	EPI_ISL_477236	2020-06-16	Institute for Stem Cell Science and Regenerative Medicine	National Centre for Biological Sciences	Farhan Ali et al
India/KA-InStem-NCBS-0036/2020	EPI_ISL_477237	2020-06-16	Institute for Stem Cell Science and Regenerative Medicine	National Centre for Biological Sciences	Farhan Ali et al
India/KA-InStem-NCBS-0037/2020	EPI_ISL_477238	2020-06-16	Institute for Stem Cell Science and Regenerative Medicine	National Centre for Biological Sciences	Farhan Ali et al
India/KA-InStem-NCBS-0038/2020	EPI_ISL_477239	2020-06-17	Institute for Stem Cell Science and Regenerative Medicine	National Centre for Biological Sciences	Farhan Ali et al
India/KA-InStem-NCBS-0039/2020	EPI_ISL_477240	2020-06-17	Institute for Stem Cell Science and Regenerative Medicine	National Centre for Biological Sciences	Farhan Ali et al
India/KA-InStem-NCBS-0040/2020	EPI_ISL_477241	2020-06-17	Institute for Stem Cell Science and Regenerative Medicine	National Centre for Biological Sciences	Farhan Ali et al
India/KA-InStem-NCBS-0041/2020	EPI_ISL_477242	2020-06-17	Institute for Stem Cell Science and Regenerative Medicine	National Centre for Biological Sciences	Farhan Ali et al
India/KA-InStem-NCBS-0042/2020	EPI_ISL_477243	2020-06-16	Institute for Stem Cell Science and Regenerative Medicine	National Centre for Biological Sciences	Farhan Ali et al
India/KA-InStem-NCBS-0043/2020	EPI_ISL_480295	2020-04-27	Institute for Stem Cell Science and Regenerative Medicine	National Centre for Biological Sciences	Farhan Ali et al
India/KA-InStem-NCBS-0044/2020	EPI_ISL_477244	2020-05-01	Institute for Stem Cell Science and Regenerative Medicine	National Centre for Biological Sciences	Farhan Ali et al
India/KA-InStem-NCBS-0045/2020	EPI_ISL_477245	2020-05-01	Institute for Stem Cell Science and Regenerative Medicine	National Centre for Biological Sciences	Farhan Ali et al
India/KA-InStem-NCBS-0046/2020	EPI_ISL_477246	2020-05-02	Institute for Stem Cell Science and Regenerative Medicine	National Centre for Biological Sciences	Farhan Ali et al
India/KA-InStem-NCBS-0047/2020	EPI_ISL_477247	2020	Institute for Stem Cell Science and Regenerative Medicine	National Centre for Biological Sciences	Farhan Ali et al
India/KA-InStem-NCBS-0048/2020	EPI_ISL_477248	2020-05-07	Institute for Stem Cell Science and Regenerative Medicine	National Centre for Biological Sciences	Farhan Ali et al
India/KA-InStem-NCBS-0049/2020	EPI_ISL_477249	2020-05-07	Institute for Stem Cell Science and Regenerative Medicine	National Centre for Biological Sciences	Farhan Ali et al
India/KA-InStem-NCBS-0050/2020	EPI_ISL_477250	2020-05-07	Institute for Stem Cell Science and Regenerative Medicine	National Centre for Biological Sciences	Farhan Ali et al
India/KA-InStem-NCBS-0051/2020	EPI_ISL_477251	2020-05-11	Institute for Stem Cell Science and Regenerative Medicine	National Centre for Biological Sciences	Farhan Ali et al
India/KA-InStem-NCBS-0052/2020	EPI_ISL_477252	2020	Institute for Stem Cell Science and Regenerative Medicine	National Centre for Biological Sciences	Farhan Ali et al
India/KA-InStem-NCBS-0053/2020	EPI_ISL_477253	2020	Institute for Stem Cell Science and Regenerative Medicine	National Centre for Biological Sciences	Farhan Ali et al
India/KA-InStem-NCBS-0054/2020	EPI_ISL_477254	2020	Institute for Stem Cell Science and Regenerative Medicine	National Centre for Biological Sciences	Farhan Ali et al
India/KA-InStem-NCBS-0055/2020	EPI_ISL_477255	2020-05-16	Institute for Stem Cell Science and Regenerative Medicine	National Centre for Biological Sciences	Farhan Ali et al
India/KA-InStem-NCBS-0056/2020	EPI_ISL_477256	2020-05-16	Institute for Stem Cell Science and Regenerative Medicine	National Centre for Biological Sciences	Farhan Ali et al
India/KA-InStem-NCBS-0057/2020	EPI_ISL_477257	2020-05-16	Institute for Stem Cell Science and Regenerative Medicine	National Centre for Biological Sciences	Farhan Ali et al
India/KA-InStem-NCBS-0058/2020	EPI_ISL_477258	2020-05-16	Institute for Stem Cell Science and Regenerative Medicine	National Centre for Biological Sciences	Farhan Ali et al
India/KA-InStem-NCBS-0059/2020	EPI_ISL_477259	2020-05-16	Institute for Stem Cell Science and Regenerative Medicine	National Centre for Biological Sciences	Farhan Ali et al
India/KA-InStem-NCBS-0060/2020	EPI_ISL_477260	2020-05-16	Institute for Stem Cell Science and Regenerative Medicine	National Centre for Biological Sciences	Farhan Ali et al
India/KA-InStem-NCBS-0061/2020	EPI_ISL_477261	2020-05-18	Institute for Stem Cell Science and Regenerative Medicine	National Centre for Biological Sciences	Farhan Ali et al
India/KA-InStem-NCBS-0062/2020	EPI_ISL_477262	2020-05-20	Institute for Stem Cell Science and Regenerative Medicine	National Centre for Biological Sciences	Farhan Ali et al
India/KA-InStem-NCBS-0063/2020	EPI_ISL_480296	2020-05-21	Institute for Stem Cell Science and Regenerative Medicine	National Centre for Biological Sciences	Farhan Ali et al
India/KA-InStem-NCBS-0064/2020	EPI_ISL_477263	2020	Institute for Stem Cell Science and Regenerative Medicine	National Centre for Biological Sciences	Farhan Ali et al
India/KA-InStem-NCBS-0065/2020	EPI_ISL_479736	2020-05-29	Institute for Stem Cell Science and Regenerative Medicine	National Centre for Biological Sciences	Farhan Ali et al
India/KA-InStem-NCBS-0066/2020	EPI_ISL_479737	2020-06-02	Institute for Stem Cell Science and Regenerative Medicine	National Centre for Biological Sciences	Farhan Ali et al
India/KA-InStem-NCBS-0067/2020	EPI_ISL_479738	2020-06-02	Institute for Stem Cell Science and Regenerative Medicine	National Centre for Biological Sciences	Farhan Ali et al
India/KA-InStem-NCBS-0068/2020	EPI_ISL_479739	2020-05-28	Institute for Stem Cell Science and Regenerative Medicine	National Centre for Biological Sciences	Farhan Ali et al
India/KA-InStem-NCBS-0069/2020	EPI_ISL_479740	2020-05-28	Institute for Stem Cell Science and Regenerative Medicine	National Centre for Biological Sciences	Farhan Ali et al
India/KA-InStem-NCBS-0070/2020	EPI_ISL_479741	2020-06-17	Institute for Stem Cell Science and Regenerative Medicine	National Centre for Biological Sciences	Farhan Ali et al
India/KA-InStem-NCBS-0071/2020	EPI_ISL_479742	2020-06-17	Institute for Stem Cell Science and Regenerative Medicine	National Centre for Biological Sciences	Farhan Ali et al
India/KA-InStem-NCBS-0072/2020	EPI_ISL_479743	2020-06-17	Institute for Stem Cell Science and Regenerative Medicine	National Centre for Biological Sciences	Farhan Ali et al
India/KA-InStem-NCBS-0073/2020	EPI_ISL_479744	2020-06-17	Institute for Stem Cell Science and Regenerative Medicine	National Centre for Biological Sciences	Farhan Ali et al
India/KA-InStem-NCBS-0074/2020	EPI_ISL_479745	2020-06-17	Institute for Stem Cell Science and Regenerative Medicine	National Centre for Biological Sciences	Farhan Ali et al
India/KA-InStem-NCBS-0075/2020	EPI_ISL_479746	2020-06-17	Institute for Stem Cell Science and Regenerative Medicine	National Centre for Biological Sciences	Farhan Ali et al
India/KA-InStem-NCBS-0076/2020	EPI_ISL_479747	2020-06-17	Institute for Stem Cell Science and Regenerative Medicine	National Centre for Biological Sciences	Farhan Ali et al
India/KA-InStem-NCBS-0077/2020	EPI_ISL_479748	2020-06-17	Institute for Stem Cell Science and Regenerative Medicine	National Centre for Biological Sciences	Farhan Ali et al
India/KA-InStem-NCBS-0078/2020	EPI_ISL_479749	2020-06-17	Institute for Stem Cell Science and Regenerative Medicine	National Centre for Biological Sciences	Farhan Ali et al
India/KA-InStem-NCBS-0079/2020	EPI_ISL_479750	2020-06-17	Institute for Stem Cell Science and Regenerative Medicine	National Centre for Biological Sciences	Farhan Ali et al
India/KA-InStem-NCBS-0080/2020	EPI_ISL_479751	2020-06-17	Institute for Stem Cell Science and Regenerative Medicine	National Centre for Biological Sciences	Farhan Ali et al
India/KA-InStem-NCBS-0081/2020	EPI_ISL_479752	2020-06-17	Institute for Stem Cell Science and Regenerative Medicine	National Centre for Biological Sciences	Farhan Ali et al
India/KA-InStem-NCBS-0082/2020	EPI_ISL_479753	2020-06-17	Institute for Stem Cell Science and Regenerative Medicine	National Centre for Biological Sciences	Farhan Ali et al
India/KA-InStem-NCBS-0083/2020	EPI_ISL_479754	2020-06-17	Institute for Stem Cell Science and Regenerative Medicine	National Centre for Biological Sciences	Farhan Ali et al
India/KA-InStem-NCBS-0084/2020	EPI_ISL_479755	2020-05-07	Institute for Stem Cell Science and Regenerative Medicine	National Centre for Biological Sciences	Farhan Ali et al
India/KA-InStem-NCBS-0085/2020	EPI_ISL_486666	2020	Institute for Stem Cell Science and Regenerative Medicine	National Centre for Biological Sciences	Farhan Ali et al
India/KA-InStem-NCBS-0086/2020	EPI_ISL_486835	2020	Institute for Stem Cell Science and Regenerative Medicine	National Centre for Biological Sciences	Farhan Ali et al
India/KA-InStem-NCBS-0087/2020	EPI_ISL_486836	2020	Institute for Stem Cell Science and Regenerative Medicine	National Centre for Biological Sciences	Farhan Ali et al
India/KA-InStem-NCBS-0088/2020	EPI_ISL_486837	2020	Institute for Stem Cell Science and Regenerative Medicine	National Centre for Biological Sciences	Farhan Ali et al
India/KA-InStem-NCBS-0089/2020	EPI_ISL_486838	2020	Institute for Stem Cell Science and Regenerative Medicine	National Centre for Biological Sciences	Farhan Ali et al
India/KA-InStem-NCBS-0090/2020	EPI_ISL_486839	2020	Institute for Stem Cell Science and Regenerative Medicine	National Centre for Biological Sciences	Farhan Ali et al
India/KA-InStem-NCBS-0091/2020	EPI_ISL_486667	2020	Institute for Stem Cell Science and Regenerative Medicine	National Centre for Biological Sciences	Farhan Ali et al
India/KA-InStem-NCBS-0092/2020	EPI_ISL_486840	2020	Institute for Stem Cell Science and Regenerative Medicine	National Centre for Biological Sciences	Farhan Ali et al
India/KA-InStem-NCBS-0093/2020	EPI_ISL_486668	2020	Institute for Stem Cell Science and Regenerative Medicine	National Centre for Biological Sciences	Farhan Ali et al
India/KA-InStem-NCBS-0094/2020	EPI_ISL_486669	2020	Institute for Stem Cell Science and Regenerative Medicine	National Centre for Biological Sciences	Farhan Ali et al
India/KA-InStem-NCBS-0095/2020	EPI_ISL_486670	2020	Institute for Stem Cell Science and Regenerative Medicine	National Centre for Biological Sciences	Farhan Ali et al
India/KA-InStem-NCBS-0096/2020	EPI_ISL_486671	2020	Institute for Stem Cell Science and Regenerative Medicine	National Centre for Biological Sciences	Farhan Ali et al
India/KA-InStem-NCBS-0097/2020	EPI_ISL_486841	2020	Institute for Stem Cell Science and Regenerative Medicine	National Centre for Biological Sciences	Farhan Ali et al
India/KA-InStem-NCBS-0098/2020	EPI_ISL_486672	2020	Institute for Stem Cell Science and Regenerative Medicine	National Centre for Biological Sciences	Farhan Ali et al
India/KA-InStem-NCBS-0099/2020	EPI_ISL_486673	2020-05-01	Institute for Stem Cell Science and Regenerative Medicine	National Centre for Biological Sciences	Farhan Ali et al
India/KA-InStem-NCBS-0100/2020	EPI_ISL_486674	2020	Institute for Stem Cell Science and Regenerative Medicine	National Centre for Biological Sciences	Farhan Ali et al
India/KA-NCDC-4055/2020	EPI_ISL_436447	2020-04-10	National Centre for Disease control (NCDC)	NCDC/CSIR-IGIB	Pramod Kumar# et al
India/KA-NIMH-SEQ-8/2020	EPI_ISL_747244	2020-12-22	BBMP Urban PHC	Department of Neurovirology, National Institute of Mental Health and Neurosciences (NIMHANS)	Chitra Pattabiraman et al
India/KA-NIV-QC-1801/2020	EPI_ISL_577715	2020-09	NIV Influenza	NIV Influenza	Potdar V et al
India/KA-NIV-QC-1803/2020	EPI_ISL_577714	2020-09	NIV Influenza	NIV Influenza	Potdar V et al
India/KA-nimh-0113/2020	EPI_ISL_428479	2020-04-06	District Surveillence Unit	Department of Neurovirology, National Institute of Mental Health and Neuroscience (NIMHANS)	Chitra Pattabiraman et al
India/KA-nimh-0116-2/2020	EPI_ISL_515932	2020-04-06	DH	Department of Neurovirology, National Institute of Mental Health and Neuroscience (NIMHANS)	Chitra Pattabiraman et al
India/KA-nimh-0116/2020	EPI_ISL_428480	2020-04-06	District Surveillence Unit	Department of Neurovirology, National Institute of Mental Health and Neuroscience (NIMHANS)	Chitra Pattabiraman et al
India/KA-nimh-0130/2020	EPI_ISL_428481	2020-04-06	District Surveillence Unit	Department of Neurovirology, National Institute of Mental Health and Neuroscience (NIMHANS)	Chitra Pattabiraman et al
India/KA-nimh-0182/2020	EPI_ISL_428482	2020-04-08	District Surveillence Unit	Department of Neurovirology, National Institute of Mental Health and Neuroscience (NIMHANS)	Chitra Pattabiraman et al
India/KA-nimh-0318/2020	EPI_ISL_428483	2020-04-10	District Surveillence Unit	Department of Neurovirology, National Institute of Mental Health and Neuroscience (NIMHANS)	Chitra Pattabiraman et al
India/KA-nimh-0351/2020	EPI_ISL_428484	2020-04-10	District Surveillence Unit	Department of Neurovirology, National Institute of Mental Health and Neuroscience (NIMHANS)	Chitra Pattabiraman et al
India/KA-nimh-0834/2020	EPI_ISL_428485	2020-04-12	District Surveillence Unit	Department of Neurovirology, National Institute of Mental Health and Neuroscience (NIMHANS)	Chitra Pattabiraman et al
India/KA-nimh-0916/2020	EPI_ISL_515933	2020-04-13	BIMS	Department of Neurovirology, National Institute of Mental Health and Neuroscience (NIMHANS)	Chitra Pattabiraman et al
India/KA-nimh-0996/2020	EPI_ISL_428486	2020-04-14	District Surveillence Unit	Department of Neurovirology, National Institute of Mental Health and Neuroscience (NIMHANS)	Chitra Pattabiraman et al
India/KA-nimh-0999/2020	EPI_ISL_486382	2020-04-14	District Surveillence Unit	Department of Neurovirology, National Institute of Mental Health and Neuroscience (NIMHANS)	Chitra Pattabiraman et al
India/KA-nimh-10102/2020	EPI_ISL_486385	2020-05-01	Victoria Hospital	Department of Neurovirology, National Institute of Mental Health and Neuroscience (NIMHANS)	Chitra Pattabiraman et al
India/KA-nimh-10106/2020	EPI_ISL_486386	2020-05-01	Victoria Hospital	Department of Neurovirology, National Institute of Mental Health and Neuroscience (NIMHANS)	Chitra Pattabiraman et al
India/KA-nimh-10559/2020	EPI_ISL_486400	2020-05-03	Victoria Hospital	Department of Neurovirology, National Institute of Mental Health and Neuroscience (NIMHANS)	Chitra Pattabiraman et al
India/KA-nimh-1071/2020	EPI_ISL_428487	2020-04-14	District Surveillence Unit	Department of Neurovirology, National Institute of Mental Health and Neuroscience (NIMHANS)	Chitra Pattabiraman et al
India/KA-nimh-1090/2020	EPI_ISL_516075	2020-04-01	BIMS	Department of Neurovirology, National Institute of Mental Health and Neuroscience (NIMHANS)	Chitra Pattabiraman et al
India/KA-nimh-11068/2020	EPI_ISL_515945	2020-05-04	DH	Department of Neurovirology, National Institute of Mental Health and Neuroscience (NIMHANS)	Chitra Pattabiraman et al
India/KA-nimh-11069/2020	EPI_ISL_515946	2020-05-04	DH	Department of Neurovirology, National Institute of Mental Health and Neuroscience (NIMHANS)	Chitra Pattabiraman et al
India/KA-nimh-11070/2020	EPI_ISL_486401	2020-05-04	DH	Department of Neurovirology, National Institute of Mental Health and Neuroscience (NIMHANS)	Chitra Pattabiraman et al
India/KA-nimh-11071/2020	EPI_ISL_515947	2020-05-04	DH	Department of Neurovirology, National Institute of Mental Health and Neuroscience (NIMHANS)	Chitra Pattabiraman et al
India/KA-nimh-11074/2020	EPI_ISL_515948	2020-05-04	DH	Department of Neurovirology, National Institute of Mental Health and Neuroscience (NIMHANS)	Chitra Pattabiraman et al
India/KA-nimh-11076/2020	EPI_ISL_486402	2020-05-04	DH	Department of Neurovirology, National Institute of Mental Health and Neuroscience (NIMHANS)	Chitra Pattabiraman et al
India/KA-nimh-11078/2020	EPI_ISL_583914	2020-05-04	DH	Department of Neurovirology, National Institute of Mental Health and Neuroscience (NIMHANS)	Chitra Pattabiraman et al
India/KA-nimh-11122/2020	EPI_ISL_486387	2020-05-04	DH	Department of Neurovirology, National Institute of Mental Health and Neuroscience (NIMHANS)	Chitra Pattabiraman et al
India/KA-nimh-1114/2020	EPI_ISL_516076	2020-04-15	VICTORIA HOSPITAL	Department of Neurovirology, National Institute of Mental Health and Neuroscience (NIMHANS)	Chitra Pattabiraman et al
India/KA-nimh-11164/2020	EPI_ISL_486403	2020-05-04	DH	Department of Neurovirology, National Institute of Mental Health and Neuroscience (NIMHANS)	Chitra Pattabiraman et al
India/KA-nimh-11194/2020	EPI_ISL_515949	2020-05-04	DH	Department of Neurovirology, National Institute of Mental Health and Neuroscience (NIMHANS)	Chitra Pattabiraman et al
India/KA-nimh-11866/2020	EPI_ISL_515950	2020-05-06	VICTORIA HOSPITAL	Department of Neurovirology, National Institute of Mental Health and Neuroscience (NIMHANS)	Chitra Pattabiraman et al
India/KA-nimh-11867/2020	EPI_ISL_515951	2020-05-06	VICTORIA HOSPITAL	Department of Neurovirology, National Institute of Mental Health and Neuroscience (NIMHANS)	Chitra Pattabiraman et al
India/KA-nimh-11872/2020	EPI_ISL_515952	2020-05-06	VICTORIA HOSPITAL	Department of Neurovirology, National Institute of Mental Health and Neuroscience (NIMHANS)	Chitra Pattabiraman et al
India/KA-nimh-11877/2020	EPI_ISL_486404	2020-05-06	Victoria Hospital	Department of Neurovirology, National Institute of Mental Health and Neuroscience (NIMHANS)	Chitra Pattabiraman et al
India/KA-nimh-12171/2020	EPI_ISL_515953	2020-05-06	VICTORIA HOSPITAL	Department of Neurovirology, National Institute of Mental Health and Neuroscience (NIMHANS)	Chitra Pattabiraman et al
India/KA-nimh-13855/2020	EPI_ISL_515954	2020-05-09	DH	Department of Neurovirology, National Institute of Mental Health and Neuroscience (NIMHANS)	Chitra Pattabiraman et al
India/KA-nimh-13894/2020	EPI_ISL_515955	2020-05-09	DH	Department of Neurovirology, National Institute of Mental Health and Neuroscience (NIMHANS)	Chitra Pattabiraman et al
India/KA-nimh-1398/2020	EPI_ISL_515934	2020-04-14	DH	Department of Neurovirology, National Institute of Mental Health and Neuroscience (NIMHANS)	Chitra Pattabiraman et al
India/KA-nimh-1400/2020	EPI_ISL_515935	2020-04-14	DH	Department of Neurovirology, National Institute of Mental Health and Neuroscience (NIMHANS)	Chitra Pattabiraman et al
India/KA-nimh-1407/2020	EPI_ISL_515936	2020-04-15	DH	Department of Neurovirology, National Institute of Mental Health and Neuroscience (NIMHANS)	Chitra Pattabiraman et al
India/KA-nimh-14359/2020	EPI_ISL_515956	2020-05-10	SHEKAR HOSPITAL	Department of Neurovirology, National Institute of Mental Health and Neuroscience (NIMHANS)	Chitra Pattabiraman et al
India/KA-nimh-1441/2020	EPI_ISL_591540	2020-04-15	St.Johns Hospital	Department of Neurovirology, National Institute of Mental Health and Neuroscience (NIMHANS)	Chitra Pattabiraman et al
India/KA-nimh-1453/2020	EPI_ISL_516077	2020-04-15	VICTORIA HOSPITAL	Department of Neurovirology, National Institute of Mental Health and Neuroscience (NIMHANS)	Chitra Pattabiraman et al
India/KA-nimh-1454/2020	EPI_ISL_486392	2020-04-15	Victoria Hospital	Department of Neurovirology, National Institute of Mental Health and Neuroscience (NIMHANS)	Chitra Pattabiraman et al
India/KA-nimh-1456/2020	EPI_ISL_583915	2020-04-15	Victoria Hospital	Department of Neurovirology, National Institute of Mental Health and Neuroscience (NIMHANS)	Chitra Pattabiraman et al
India/KA-nimh-14709/2020	EPI_ISL_486405	2020-05-10	DH	Department of Neurovirology, National Institute of Mental Health and Neuroscience (NIMHANS)	Chitra Pattabiraman et al
India/KA-nimh-14712/2020	EPI_ISL_486406	2020-05-10	DH	Department of Neurovirology, National Institute of Mental Health and Neuroscience (NIMHANS)	Chitra Pattabiraman et al
India/KA-nimh-14715/2020	EPI_ISL_486407	2020-05-10	DH	Department of Neurovirology, National Institute of Mental Health and Neuroscience (NIMHANS)	Chitra Pattabiraman et al
India/KA-nimh-14722/2020	EPI_ISL_515957	2020-05-10	DH	Department of Neurovirology, National Institute of Mental Health and Neuroscience (NIMHANS)	Chitra Pattabiraman et al
India/KA-nimh-14723/2020	EPI_ISL_486388	2020-05-10	DH	Department of Neurovirology, National Institute of Mental Health and Neuroscience (NIMHANS)	Chitra Pattabiraman et al
India/KA-nimh-14834/2020	EPI_ISL_515958	2020-05-08	DH	Department of Neurovirology, National Institute of Mental Health and Neuroscience (NIMHANS)	Chitra Pattabiraman et al
India/KA-nimh-14835/2020	EPI_ISL_515959	2020-05-08	DH	Department of Neurovirology, National Institute of Mental Health and Neuroscience (NIMHANS)	Chitra Pattabiraman et al
India/KA-nimh-1519/2020	EPI_ISL_515937	2020-04-15	BIMS	Department of Neurovirology, National Institute of Mental Health and Neuroscience (NIMHANS)	Chitra Pattabiraman et al
India/KA-nimh-15365/2020	EPI_ISL_515960	2020-05-11	JGH	Department of Neurovirology, National Institute of Mental Health and Neuroscience (NIMHANS)	Chitra Pattabiraman et al
India/KA-nimh-1553/2020	EPI_ISL_486393	2020-04-16	SJMCH	Department of Neurovirology, National Institute of Mental Health and Neuroscience (NIMHANS)	Chitra Pattabiraman et al
India/KA-nimh-15819/2020	EPI_ISL_486408	2020-05-10	DH	Department of Neurovirology, National Institute of Mental Health and Neuroscience (NIMHANS)	Chitra Pattabiraman et al
India/KA-nimh-15833/2020	EPI_ISL_515961	2020-05-10	DH	Department of Neurovirology, National Institute of Mental Health and Neuroscience (NIMHANS)	Chitra Pattabiraman et al
India/KA-nimh-15835/2020	EPI_ISL_486389	2020-05-10	DH	Department of Neurovirology, National Institute of Mental Health and Neuroscience (NIMHANS)	Chitra Pattabiraman et al
India/KA-nimh-15896/2020	EPI_ISL_486409	2020-05-10	DH	Department of Neurovirology, National Institute of Mental Health and Neuroscience (NIMHANS)	Chitra Pattabiraman et al
India/KA-nimh-15899/2020	EPI_ISL_515962	2020-05-10	DH	Department of Neurovirology, National Institute of Mental Health and Neuroscience (NIMHANS)	Chitra Pattabiraman et al
India/KA-nimh-1596/2020	EPI_ISL_436156	2020-04-17	District Surveillance Unit	Department of Neurovirology, National Institute of Mental Health and Neuroscience (NIMHANS)	Chitra Pattabiraman et al
India/KA-nimh-1598/2020	EPI_ISL_436157	2020-04-17	District Surveillance Unit	Department of Neurovirology, National Institute of Mental Health and Neuroscience (NIMHANS)	Chitra Pattabiraman et al
India/KA-nimh-1600/2020	EPI_ISL_516078	2020-04-16	VICTORIA HOSPITAL	Department of Neurovirology, National Institute of Mental Health and Neuroscience (NIMHANS)	Chitra Pattabiraman et al
India/KA-nimh-17585/2020	EPI_ISL_515963	2020-05-12	VICTORIA HOSPITAL	Department of Neurovirology, National Institute of Mental Health and Neuroscience (NIMHANS)	Chitra Pattabiraman et al
India/KA-nimh-17608/2020	EPI_ISL_515964	2020-05-12	VICTORIA HOSPITAL	Department of Neurovirology, National Institute of Mental Health and Neuroscience (NIMHANS)	Chitra Pattabiraman et al
India/KA-nimh-17998/2020	EPI_ISL_515965	2020-05-13	DH	Department of Neurovirology, National Institute of Mental Health and Neuroscience (NIMHANS)	Chitra Pattabiraman et al
India/KA-nimh-19184/2020	EPI_ISL_515966	2020-05-14	VICTORIA HOSPITAL	Department of Neurovirology, National Institute of Mental Health and Neuroscience (NIMHANS)	Chitra Pattabiraman et al
India/KA-nimh-19188/2020	EPI_ISL_515967	2020-05-14	VICTORIA HOSPITAL	Department of Neurovirology, National Institute of Mental Health and Neuroscience (NIMHANS)	Chitra Pattabiraman et al
India/KA-nimh-19510/2020	EPI_ISL_515968	2020-05-16	MIMS	Department of Neurovirology, National Institute of Mental Health and Neuroscience (NIMHANS)	Chitra Pattabiraman et al
India/KA-nimh-19669/2020	EPI_ISL_515969	2020-05-16	MIMS	Department of Neurovirology, National Institute of Mental Health and Neuroscience (NIMHANS)	Chitra Pattabiraman et al
India/KA-nimh-19688/2020	EPI_ISL_515970	2020-05-16	MIMS	Department of Neurovirology, National Institute of Mental Health and Neuroscience (NIMHANS)	Chitra Pattabiraman et al
India/KA-nimh-19696/2020	EPI_ISL_515971	2020-05-16	MIMS	Department of Neurovirology, National Institute of Mental Health and Neuroscience (NIMHANS)	Chitra Pattabiraman et al
India/KA-nimh-19712/2020	EPI_ISL_515972	2020-05-16	MIMS	Department of Neurovirology, National Institute of Mental Health and Neuroscience (NIMHANS)	Chitra Pattabiraman et al
India/KA-nimh-19716/2020	EPI_ISL_515973	2020-05-16	MIMS	Department of Neurovirology, National Institute of Mental Health and Neuroscience (NIMHANS)	Chitra Pattabiraman et al
India/KA-nimh-2873/2020	EPI_ISL_436137	2020-04-21	District Surveillance Unit	Department of Neurovirology, National Institute of Mental Health and Neuroscience (NIMHANS)	Chitra Pattabiraman et al
India/KA-nimh-3033/2020	EPI_ISL_515938	2020-04-22	CV RAMAN HOSPITAL	Department of Neurovirology, National Institute of Mental Health and Neuroscience (NIMHANS)	Chitra Pattabiraman et al
India/KA-nimh-3045/2020	EPI_ISL_515939	2020-04-22	CV RAMAN HOSPITAL	Department of Neurovirology, National Institute of Mental Health and Neuroscience (NIMHANS)	Chitra Pattabiraman et al
India/KA-nimh-3047/2020	EPI_ISL_515940	2020-04-22	CV RAMAN HOSPITAL	Department of Neurovirology, National Institute of Mental Health and Neuroscience (NIMHANS)	Chitra Pattabiraman et al
India/KA-nimh-3720/2020	EPI_ISL_486394	2020-04-23	MIMS	Department of Neurovirology, National Institute of Mental Health and Neuroscience (NIMHANS)	Chitra Pattabiraman et al
India/KA-nimh-3948/2020	EPI_ISL_515941	2020-04-23	CV RAMAN HOSPITAL	Department of Neurovirology, National Institute of Mental Health and Neuroscience (NIMHANS)	Chitra Pattabiraman et al
India/KA-nimh-3952/2020	EPI_ISL_436138	2020-04-23	District Surveillance Unit	Department of Neurovirology, National Institute of Mental Health and Neuroscience (NIMHANS)	Chitra Pattabiraman et al
India/KA-nimh-3959/2020	EPI_ISL_486383	2020-04-23	CV Raman Hospital	Department of Neurovirology, National Institute of Mental Health and Neuroscience (NIMHANS)	Chitra Pattabiraman et al
India/KA-nimh-3964/2020	EPI_ISL_515942	2020-04-23	CV RAMAN HOSPITAL	Department of Neurovirology, National Institute of Mental Health and Neuroscience (NIMHANS)	Chitra Pattabiraman et al
India/KA-nimh-3970/2020	EPI_ISL_436139	2020-04-23	District Surveillance Unit	Department of Neurovirology, National Institute of Mental Health and Neuroscience (NIMHANS)	Chitra Pattabiraman et al
India/KA-nimh-3975/2020	EPI_ISL_486881	2020-04-23	CV Raman Hospital	Department of Neurovirology, National Institute of Mental Health and Neuroscience (NIMHANS)	Chitra Pattabiraman et al
India/KA-nimh-4263/2020	EPI_ISL_486395	2020-04-23	BIMS	Department of Neurovirology, National Institute of Mental Health and Neuroscience (NIMHANS)	Chitra Pattabiraman et al
India/KA-nimh-4376/2020	EPI_ISL_436140	2020-04-24	District Surveillance Unit	Department of Neurovirology, National Institute of Mental Health and Neuroscience (NIMHANS)	Chitra Pattabiraman et al
India/KA-nimh-4377/2020	EPI_ISL_486396	2020-04-24	Jayanagar General Hospital to Victoria Hospital	Department of Neurovirology, National Institute of Mental Health and Neuroscience (NIMHANS)	Chitra Pattabiraman et al
India/KA-nimh-4378/2020	EPI_ISL_436141	2020-04-24	District Surveillance Unit	Department of Neurovirology, National Institute of Mental Health and Neuroscience (NIMHANS)	Chitra Pattabiraman et al
India/KA-nimh-5102/2020	EPI_ISL_486397	2020-04-25	KC General Hospital	Department of Neurovirology, National Institute of Mental Health and Neuroscience (NIMHANS)	Chitra Pattabiraman et al
India/KA-nimh-5297/2020	EPI_ISL_486398	2020-04-25	MIMS	Department of Neurovirology, National Institute of Mental Health and Neuroscience (NIMHANS)	Chitra Pattabiraman et al
India/KA-nimh-7139/2020	EPI_ISL_515943	2020-04-28	ESIC	Department of Neurovirology, National Institute of Mental Health and Neuroscience (NIMHANS)	Chitra Pattabiraman et al
India/KA-nimh-7151/2020	EPI_ISL_515944	2020-04-28	ESIC	Department of Neurovirology, National Institute of Mental Health and Neuroscience (NIMHANS)	Chitra Pattabiraman et al
India/KA-nimh-7817/2020	EPI_ISL_486399	2020-04-29	MIMS	Department of Neurovirology, National Institute of Mental Health and Neuroscience (NIMHANS)	Chitra Pattabiraman et al
India/KA-nimh-8863/2020	EPI_ISL_486384	2020-04-28	DH	Department of Neurovirology, National Institute of Mental Health and Neuroscience (NIMHANS)	Chitra Pattabiraman et al
India/LA-NCDC-01441/2020	EPI_ISL_435101	2020-03-15	National Centre for Disease control (NCDC), CSIR-Institute of Genomics and Integrative Biology (CSIR-IGIB)	NCDC/CSIR-IGIB	Pramod Kumar et al
India/LA-NCDC-01444/2020	EPI_ISL_435102	2020-03-15	National Centre for Disease control (NCDC), CSIR-Institute of Genomics and Integrative Biology (CSIR-IGIB)	NCDC/CSIR-IGIB	Pramod Kumar et al
India/LA-NCDC-01604/2020	EPI_ISL_435103	2020-03-17	National Centre for Disease control (NCDC), CSIR-Institute of Genomics and Integrative Biology (CSIR-IGIB)	NCDC/CSIR-IGIB	Pramod Kumar et al
India/LA-NCDC-01614/2020	EPI_ISL_435104	2020-03-17	National Centre for Disease control (NCDC), CSIR-Institute of Genomics and Integrative Biology (CSIR-IGIB)	NCDC/CSIR-IGIB	Pramod Kumar et al
India/LA-NCDC-01616/2020	EPI_ISL_435105	2020-03-17	National Centre for Disease control (NCDC), CSIR-Institute of Genomics and Integrative Biology (CSIR-IGIB)	NCDC/CSIR-IGIB	Pramod Kumar et al
India/LA-NCDC-01760/2020	EPI_ISL_435106	2020-03-18	National Centre for Disease control (NCDC), CSIR-Institute of Genomics and Integrative Biology (CSIR-IGIB)	NCDC/CSIR-IGIB	Pramod Kumar et al
India/MH-1-27/2020	EPI_ISL_413522	2020-01-27	Indian Council of Medical Research - National Institute of Virology	National Influenza Center, Indian Council of Medical Research - National Institute of Virology	Potdar V et al
India/MH-1-31/2020	EPI_ISL_413523	2020-01-31	Indian Council of Medical Research-National Institute of Virology	National Influenza Center, Indian Council of Medical Research-National Institute of Virology	Potdar V et al
India/MH-ACTREC-002/2020	EPI_ISL_699659	2020-04-29	Hematopathology Laboratory, ACTREC, TMC	Hematopathology Laboratory, ACTREC, TMC	Hematopathology Laboratory et al
India/MH-ACTREC-003/2020	EPI_ISL_699660	2020-05-01	Hematopathology Laboratory, ACTREC, TMC	Hematopathology Laboratory, ACTREC, TMC	Hematopathology Laboratory et al
India/MH-ACTREC-004/2020	EPI_ISL_699661	2020-05-01	Hematopathology Laboratory, ACTREC, TMC	Hematopathology Laboratory, ACTREC, TMC	Hematopathology Laboratory et al
India/MH-ACTREC-005/2020	EPI_ISL_699662	2020-05-01	Hematopathology Laboratory, ACTREC, TMC	Hematopathology Laboratory, ACTREC, TMC	Hematopathology Laboratory et al
India/MH-ACTREC-006/2020	EPI_ISL_699663	2020-05-02	Hematopathology Laboratory, ACTREC, TMC	Hematopathology Laboratory, ACTREC, TMC	Hematopathology Laboratory et al
India/MH-ACTREC-007/2020	EPI_ISL_699664	2020-05-02	Hematopathology Laboratory, ACTREC, TMC	Hematopathology Laboratory, ACTREC, TMC	Hematopathology Laboratory et al
India/MH-ACTREC-008/2020	EPI_ISL_699665	2020-05-02	Hematopathology Laboratory, ACTREC, TMC	Hematopathology Laboratory, ACTREC, TMC	Hematopathology Laboratory et al
India/MH-ACTREC-009/2020	EPI_ISL_699666	2020-05-02	Hematopathology Laboratory, ACTREC, TMC	Hematopathology Laboratory, ACTREC, TMC	Hematopathology Laboratory et al
India/MH-ACTREC-010/2020	EPI_ISL_699667	2020-05-02	Hematopathology Laboratory, ACTREC, TMC	Hematopathology Laboratory, ACTREC, TMC	Hematopathology Laboratory et al
India/MH-ACTREC-011/2020	EPI_ISL_699668	2020-05-02	Hematopathology Laboratory, ACTREC, TMC	Hematopathology Laboratory, ACTREC, TMC	Hematopathology Laboratory et al
India/MH-ACTREC-012/2020	EPI_ISL_723045	2020-05-02	Hematopathology Laboratory, ACTREC, TMC	Hematopathology Laboratory, ACTREC, TMC	Hematopathology Laboratory et al
India/MH-ACTREC-013/2020	EPI_ISL_699669	2020-05-02	Hematopathology Laboratory, ACTREC, TMC	Hematopathology Laboratory, ACTREC, TMC	Hematopathology Laboratory et al
India/MH-ACTREC-014/2020	EPI_ISL_699670	2020-05-03	Hematopathology Laboratory, ACTREC, TMC	Hematopathology Laboratory, ACTREC, TMC	Hematopathology Laboratory et al
India/MH-ACTREC-015/2020	EPI_ISL_699671	2020-05-03	Hematopathology Laboratory, ACTREC, TMC	Hematopathology Laboratory, ACTREC, TMC	Hematopathology Laboratory et al
India/MH-ACTREC-016/2020	EPI_ISL_699672	2020-05-03	Hematopathology Laboratory, ACTREC, TMC	Hematopathology Laboratory, ACTREC, TMC	Hematopathology Laboratory et al
India/MH-ACTREC-017/2020	EPI_ISL_699673	2020-05-03	Hematopathology Laboratory, ACTREC, TMC	Hematopathology Laboratory, ACTREC, TMC	Hematopathology Laboratory et al
India/MH-ACTREC-018/2020	EPI_ISL_699674	2020-05-03	Hematopathology Laboratory, ACTREC, TMC	Hematopathology Laboratory, ACTREC, TMC	Hematopathology Laboratory et al
India/MH-ACTREC-019/2020	EPI_ISL_699675	2020-05-03	Hematopathology Laboratory, ACTREC, TMC	Hematopathology Laboratory, ACTREC, TMC	Hematopathology Laboratory et al
India/MH-ACTREC-020/2020	EPI_ISL_699676	2020-05-03	Hematopathology Laboratory, ACTREC, TMC	Hematopathology Laboratory, ACTREC, TMC	Hematopathology Laboratory et al
India/MH-ACTREC-021/2020	EPI_ISL_699677	2020-05-04	Hematopathology Laboratory, ACTREC, TMC	Hematopathology Laboratory, ACTREC, TMC	Hematopathology Laboratory et al
India/MH-ACTREC-022/2020	EPI_ISL_699678	2020-05-03	Hematopathology Laboratory, ACTREC, TMC	Hematopathology Laboratory, ACTREC, TMC	Hematopathology Laboratory et al
India/MH-ACTREC-023/2020	EPI_ISL_699679	2020-05-03	Hematopathology Laboratory, ACTREC, TMC	Hematopathology Laboratory, ACTREC, TMC	Hematopathology Laboratory et al
India/MH-ACTREC-024/2020	EPI_ISL_699680	2020-05-03	Hematopathology Laboratory, ACTREC, TMC	Hematopathology Laboratory, ACTREC, TMC	Hematopathology Laboratory et al
India/MH-ACTREC-025/2020	EPI_ISL_699681	2020-05-03	Hematopathology Laboratory, ACTREC, TMC	Hematopathology Laboratory, ACTREC, TMC	Hematopathology Laboratory et al
India/MH-ACTREC-026/2020	EPI_ISL_699682	2020-05-04	Hematopathology Laboratory, ACTREC, TMC	Hematopathology Laboratory, ACTREC, TMC	Hematopathology Laboratory et al
India/MH-ACTREC-027/2020	EPI_ISL_699683	2020-05-04	Hematopathology Laboratory, ACTREC, TMC	Hematopathology Laboratory, ACTREC, TMC	Hematopathology Laboratory et al
India/MH-ACTREC-028/2020	EPI_ISL_699684	2020-05-04	Hematopathology Laboratory, ACTREC, TMC	Hematopathology Laboratory, ACTREC, TMC	Hematopathology Laboratory et al
India/MH-ACTREC-029/2020	EPI_ISL_699685	2020-05-05	Hematopathology Laboratory, ACTREC, TMC	Hematopathology Laboratory, ACTREC, TMC	Hematopathology Laboratory et al
India/MH-ACTREC-030/2020	EPI_ISL_699686	2020-05-06	Hematopathology Laboratory, ACTREC, TMC	Hematopathology Laboratory, ACTREC, TMC	Hematopathology Laboratory et al
India/MH-ACTREC-031/2020	EPI_ISL_699687	2020-05-06	Hematopathology Laboratory, ACTREC, TMC	Hematopathology Laboratory, ACTREC, TMC	Hematopathology Laboratory et al
India/MH-ACTREC-032/2020	EPI_ISL_699688	2020-05-07	Hematopathology Laboratory, ACTREC, TMC	Hematopathology Laboratory, ACTREC, TMC	Hematopathology Laboratory et al
India/MH-ACTREC-033/2020	EPI_ISL_699689	2020-05-07	Hematopathology Laboratory, ACTREC, TMC	Hematopathology Laboratory, ACTREC, TMC	Hematopathology Laboratory et al
India/MH-ACTREC-034/2020	EPI_ISL_699690	2020-05-07	Hematopathology Laboratory, ACTREC, TMC	Hematopathology Laboratory, ACTREC, TMC	Hematopathology Laboratory et al
India/MH-ACTREC-035/2020	EPI_ISL_699691	2020-05-08	Hematopathology Laboratory, ACTREC, TMC	Hematopathology Laboratory, ACTREC, TMC	Hematopathology Laboratory et al
India/MH-ACTREC-036/2020	EPI_ISL_699692	2020-05-08	Hematopathology Laboratory, ACTREC, TMC	Hematopathology Laboratory, ACTREC, TMC	Hematopathology Laboratory et al
India/MH-ACTREC-037/2020	EPI_ISL_699693	2020-05-08	Hematopathology Laboratory, ACTREC, TMC	Hematopathology Laboratory, ACTREC, TMC	Hematopathology Laboratory et al
India/MH-ACTREC-038/2020	EPI_ISL_699694	2020-05-09	Hematopathology Laboratory, ACTREC, TMC	Hematopathology Laboratory, ACTREC, TMC	Hematopathology Laboratory et al
India/MH-ACTREC-039/2020	EPI_ISL_699695	2020-05-10	Hematopathology Laboratory, ACTREC, TMC	Hematopathology Laboratory, ACTREC, TMC	Hematopathology Laboratory et al
India/MH-ACTREC-040/2020	EPI_ISL_699696	2020-05-10	Hematopathology Laboratory, ACTREC, TMC	Hematopathology Laboratory, ACTREC, TMC	Hematopathology Laboratory et al
India/MH-ACTREC-041/2020	EPI_ISL_699697	2020-05-11	Hematopathology Laboratory, ACTREC, TMC	Hematopathology Laboratory, ACTREC, TMC	Hematopathology Laboratory et al
India/MH-ACTREC-042/2020	EPI_ISL_699698	2020-05-12	Hematopathology Laboratory, ACTREC, TMC	Hematopathology Laboratory, ACTREC, TMC	Hematopathology Laboratory et al
India/MH-ACTREC-043/2020	EPI_ISL_699699	2020-05-12	Hematopathology Laboratory, ACTREC, TMC	Hematopathology Laboratory, ACTREC, TMC	Hematopathology Laboratory et al
India/MH-ACTREC-044/2020	EPI_ISL_699700	2020-05-12	Hematopathology Laboratory, ACTREC, TMC	Hematopathology Laboratory, ACTREC, TMC	Hematopathology Laboratory et al
India/MH-ACTREC-045/2020	EPI_ISL_699701	2020-05-12	Hematopathology Laboratory, ACTREC, TMC	Hematopathology Laboratory, ACTREC, TMC	Hematopathology Laboratory et al
India/MH-ACTREC-046/2020	EPI_ISL_699702	2020-05-13	Hematopathology Laboratory, ACTREC, TMC	Hematopathology Laboratory, ACTREC, TMC	Hematopathology Laboratory et al
India/MH-ACTREC-047/2020	EPI_ISL_699703	2020-05-13	Hematopathology Laboratory, ACTREC, TMC	Hematopathology Laboratory, ACTREC, TMC	Hematopathology Laboratory et al
India/MH-ACTREC-048/2020	EPI_ISL_699704	2020-05-13	Hematopathology Laboratory, ACTREC, TMC	Hematopathology Laboratory, ACTREC, TMC	Hematopathology Laboratory et al
India/MH-ACTREC-049/2020	EPI_ISL_699705	2020-05-13	Hematopathology Laboratory, ACTREC, TMC	Hematopathology Laboratory, ACTREC, TMC	Hematopathology Laboratory et al
India/MH-ACTREC-050/2020	EPI_ISL_699706	2020-05-13	Hematopathology Laboratory, ACTREC, TMC	Hematopathology Laboratory, ACTREC, TMC	Hematopathology Laboratory et al
India/MH-ACTREC-051/2020	EPI_ISL_699707	2020-05-13	Hematopathology Laboratory, ACTREC, TMC	Hematopathology Laboratory, ACTREC, TMC	Hematopathology Laboratory et al
India/MH-ACTREC-052/2020	EPI_ISL_699708	2020-05-13	Hematopathology Laboratory, ACTREC, TMC	Hematopathology Laboratory, ACTREC, TMC	Hematopathology Laboratory et al
India/MH-ACTREC-053/2020	EPI_ISL_699709	2020-05-13	Hematopathology Laboratory, ACTREC, TMC	Hematopathology Laboratory, ACTREC, TMC	Hematopathology Laboratory et al
India/MH-ACTREC-054/2020	EPI_ISL_699710	2020-05-14	Hematopathology Laboratory, ACTREC, TMC	Hematopathology Laboratory, ACTREC, TMC	Hematopathology Laboratory et al
India/MH-ACTREC-055/2020	EPI_ISL_699711	2020-05-14	Hematopathology Laboratory, ACTREC, TMC	Hematopathology Laboratory, ACTREC, TMC	Hematopathology Laboratory et al
India/MH-ACTREC-056/2020	EPI_ISL_699712	2020-05-14	Hematopathology Laboratory, ACTREC, TMC	Hematopathology Laboratory, ACTREC, TMC	Hematopathology Laboratory et al
India/MH-ACTREC-057/2020	EPI_ISL_699713	2020-05-14	Hematopathology Laboratory, ACTREC, TMC	Hematopathology Laboratory, ACTREC, TMC	Hematopathology Laboratory et al
India/MH-ACTREC-058/2020	EPI_ISL_699714	2020-05-15	Hematopathology Laboratory, ACTREC, TMC	Hematopathology Laboratory, ACTREC, TMC	Hematopathology Laboratory et al
India/MH-ACTREC-059/2020	EPI_ISL_699715	2020-05-15	Hematopathology Laboratory, ACTREC, TMC	Hematopathology Laboratory, ACTREC, TMC	Hematopathology Laboratory et al
India/MH-ACTREC-060/2020	EPI_ISL_699716	2020-05-16	Hematopathology Laboratory, ACTREC, TMC	Hematopathology Laboratory, ACTREC, TMC	Hematopathology Laboratory et al
India/MH-ACTREC-061/2020	EPI_ISL_699717	2020-05-16	Hematopathology Laboratory, ACTREC, TMC	Hematopathology Laboratory, ACTREC, TMC	Hematopathology Laboratory et al
India/MH-ACTREC-062/2020	EPI_ISL_699718	2020-05-16	Hematopathology Laboratory, ACTREC, TMC	Hematopathology Laboratory, ACTREC, TMC	Hematopathology Laboratory et al
India/MH-ACTREC-063/2020	EPI_ISL_699719	2020-05-17	Hematopathology Laboratory, ACTREC, TMC	Hematopathology Laboratory, ACTREC, TMC	Hematopathology Laboratory et al
India/MH-ACTREC-064/2020	EPI_ISL_699720	2020-05-17	Hematopathology Laboratory, ACTREC, TMC	Hematopathology Laboratory, ACTREC, TMC	Hematopathology Laboratory et al
India/MH-ACTREC-065/2020	EPI_ISL_699721	2020-05-17	Hematopathology Laboratory, ACTREC, TMC	Hematopathology Laboratory, ACTREC, TMC	Hematopathology Laboratory et al
India/MH-ACTREC-066/2020	EPI_ISL_699722	2020-05-17	Hematopathology Laboratory, ACTREC, TMC	Hematopathology Laboratory, ACTREC, TMC	Hematopathology Laboratory et al
India/MH-ACTREC-067/2020	EPI_ISL_699723	2020-05-06	Hematopathology Laboratory, ACTREC, TMC	Hematopathology Laboratory, ACTREC, TMC	Hematopathology Laboratory et al
India/MH-ACTREC-068/2020	EPI_ISL_699724	2020-05-17	Hematopathology Laboratory, ACTREC, TMC	Hematopathology Laboratory, ACTREC, TMC	Hematopathology Laboratory et al
India/MH-ACTREC-069/2020	EPI_ISL_699725	2020-05-17	Hematopathology Laboratory, ACTREC, TMC	Hematopathology Laboratory, ACTREC, TMC	Hematopathology Laboratory et al
India/MH-ACTREC-070/2020	EPI_ISL_699726	2020-05-17	Hematopathology Laboratory, ACTREC, TMC	Hematopathology Laboratory, ACTREC, TMC	Hematopathology Laboratory et al
India/MH-ACTREC-071/2020	EPI_ISL_699727	2020-05-18	Hematopathology Laboratory, ACTREC, TMC	Hematopathology Laboratory, ACTREC, TMC	Hematopathology Laboratory et al
India/MH-ACTREC-072/2020	EPI_ISL_699728	2020-05-18	Hematopathology Laboratory, ACTREC, TMC	Hematopathology Laboratory, ACTREC, TMC	Hematopathology Laboratory et al
India/MH-ACTREC-073/2020	EPI_ISL_699729	2020-05-18	Hematopathology Laboratory, ACTREC, TMC	Hematopathology Laboratory, ACTREC, TMC	Hematopathology Laboratory et al
India/MH-ACTREC-074/2020	EPI_ISL_699730	2020-05-18	Hematopathology Laboratory, ACTREC, TMC	Hematopathology Laboratory, ACTREC, TMC	Hematopathology Laboratory et al
India/MH-ACTREC-075/2020	EPI_ISL_699731	2020-05-18	Hematopathology Laboratory, ACTREC, TMC	Hematopathology Laboratory, ACTREC, TMC	Hematopathology Laboratory et al
India/MH-ACTREC-077/2020	EPI_ISL_699733	2020-05-18	Hematopathology Laboratory, ACTREC, TMC	Hematopathology Laboratory, ACTREC, TMC	Hematopathology Laboratory et al
India/MH-ACTREC-078/2020	EPI_ISL_699734	2020-05-18	Hematopathology Laboratory, ACTREC, TMC	Hematopathology Laboratory, ACTREC, TMC	Hematopathology Laboratory et al
India/MH-ACTREC-079/2020	EPI_ISL_699735	2020-05-18	Hematopathology Laboratory, ACTREC, TMC	Hematopathology Laboratory, ACTREC, TMC	Hematopathology Laboratory et al
India/MH-ACTREC-080/2020	EPI_ISL_699736	2020-05-20	Hematopathology Laboratory, ACTREC, TMC	Hematopathology Laboratory, ACTREC, TMC	Hematopathology Laboratory et al
India/MH-ACTREC-081/2020	EPI_ISL_699737	2020-05-21	Hematopathology Laboratory, ACTREC, TMC	Hematopathology Laboratory, ACTREC, TMC	Hematopathology Laboratory et al
India/MH-ACTREC-082/2020	EPI_ISL_699738	2020-05-21	Hematopathology Laboratory, ACTREC, TMC	Hematopathology Laboratory, ACTREC, TMC	Hematopathology Laboratory et al
India/MH-ACTREC-083/2020	EPI_ISL_699739	2020-05-21	Hematopathology Laboratory, ACTREC, TMC	Hematopathology Laboratory, ACTREC, TMC	Hematopathology Laboratory et al
India/MH-ACTREC-084/2020	EPI_ISL_699740	2020-05-21	Hematopathology Laboratory, ACTREC, TMC	Hematopathology Laboratory, ACTREC, TMC	Hematopathology Laboratory et al
India/MH-ACTREC-085/2020	EPI_ISL_699741	2020-05-21	Hematopathology Laboratory, ACTREC, TMC	Hematopathology Laboratory, ACTREC, TMC	Hematopathology Laboratory et al
India/MH-ACTREC-086/2020	EPI_ISL_699742	2020-05-21	Hematopathology Laboratory, ACTREC, TMC	Hematopathology Laboratory, ACTREC, TMC	Hematopathology Laboratory et al
India/MH-ACTREC-087/2020	EPI_ISL_699743	2020-05-21	Hematopathology Laboratory, ACTREC, TMC	Hematopathology Laboratory, ACTREC, TMC	Hematopathology Laboratory et al
India/MH-ACTREC-088/2020	EPI_ISL_699744	2020-05-21	Hematopathology Laboratory, ACTREC, TMC	Hematopathology Laboratory, ACTREC, TMC	Hematopathology Laboratory et al
India/MH-ACTREC-089/2020	EPI_ISL_699745	2020-05-22	Hematopathology Laboratory, ACTREC, TMC	Hematopathology Laboratory, ACTREC, TMC	Hematopathology Laboratory et al
India/MH-ACTREC-090/2020	EPI_ISL_699746	2020-05-22	Hematopathology Laboratory, ACTREC, TMC	Hematopathology Laboratory, ACTREC, TMC	Hematopathology Laboratory et al
India/MH-ACTREC-091/2020	EPI_ISL_699747	2020-05-22	Hematopathology Laboratory, ACTREC, TMC	Hematopathology Laboratory, ACTREC, TMC	Hematopathology Laboratory et al
India/MH-ACTREC-092/2020	EPI_ISL_699748	2020-05-22	Hematopathology Laboratory, ACTREC, TMC	Hematopathology Laboratory, ACTREC, TMC	Hematopathology Laboratory et al
India/MH-ACTREC-093/2020	EPI_ISL_699749	2020-05-22	Hematopathology Laboratory, ACTREC, TMC	Hematopathology Laboratory, ACTREC, TMC	Hematopathology Laboratory et al
India/MH-ACTREC-094/2020	EPI_ISL_699750	2020-05-22	Hematopathology Laboratory, ACTREC, TMC	Hematopathology Laboratory, ACTREC, TMC	Hematopathology Laboratory et al
India/MH-ACTREC-095/2020	EPI_ISL_699751	2020-05-22	Hematopathology Laboratory, ACTREC, TMC	Hematopathology Laboratory, ACTREC, TMC	Hematopathology Laboratory et al
India/MH-ACTREC-096/2020	EPI_ISL_699752	2020-05-22	Hematopathology Laboratory, ACTREC, TMC	Hematopathology Laboratory, ACTREC, TMC	Hematopathology Laboratory et al
India/MH-ACTREC-097/2020	EPI_ISL_699753	2020-05-23	Hematopathology Laboratory, ACTREC, TMC	Hematopathology Laboratory, ACTREC, TMC	Hematopathology Laboratory et al
India/MH-ACTREC-098/2020	EPI_ISL_699754	2020-05-23	Hematopathology Laboratory, ACTREC, TMC	Hematopathology Laboratory, ACTREC, TMC	Hematopathology Laboratory et al
India/MH-ACTREC-099/2020	EPI_ISL_699755	2020-05-23	Hematopathology Laboratory, ACTREC, TMC	Hematopathology Laboratory, ACTREC, TMC	Hematopathology Laboratory et al
India/MH-ACTREC-100/2020	EPI_ISL_699756	2020-05-23	Hematopathology Laboratory, ACTREC, TMC	Hematopathology Laboratory, ACTREC, TMC	Hematopathology Laboratory et al
India/MH-ACTREC-101/2020	EPI_ISL_699757	2020-05-23	Hematopathology Laboratory, ACTREC, TMC	Hematopathology Laboratory, ACTREC, TMC	Hematopathology Laboratory et al
India/MH-ACTREC-102/2020	EPI_ISL_699758	2020-05-23	Hematopathology Laboratory, ACTREC, TMC	Hematopathology Laboratory, ACTREC, TMC	Hematopathology Laboratory et al
India/MH-ACTREC-103/2020	EPI_ISL_699759	2020-05-23	Hematopathology Laboratory, ACTREC, TMC	Hematopathology Laboratory, ACTREC, TMC	Hematopathology Laboratory et al
India/MH-ACTREC-104/2020	EPI_ISL_699760	2020-05-23	Hematopathology Laboratory, ACTREC, TMC	Hematopathology Laboratory, ACTREC, TMC	Hematopathology Laboratory et al
India/MH-ACTREC-105/2020	EPI_ISL_699761	2020-05-23	Hematopathology Laboratory, ACTREC, TMC	Hematopathology Laboratory, ACTREC, TMC	Hematopathology Laboratory et al
India/MH-ACTREC-106/2020	EPI_ISL_699762	2020-05-24	Hematopathology Laboratory, ACTREC, TMC	Hematopathology Laboratory, ACTREC, TMC	Hematopathology Laboratory et al
India/MH-ACTREC-107/2020	EPI_ISL_699763	2020-05-24	Hematopathology Laboratory, ACTREC, TMC	Hematopathology Laboratory, ACTREC, TMC	Hematopathology Laboratory et al
India/MH-ACTREC-108/2020	EPI_ISL_699764	2020-05-24	Hematopathology Laboratory, ACTREC, TMC	Hematopathology Laboratory, ACTREC, TMC	Hematopathology Laboratory et al
India/MH-ACTREC-109/2020	EPI_ISL_699765	2020-05-24	Hematopathology Laboratory, ACTREC, TMC	Hematopathology Laboratory, ACTREC, TMC	Hematopathology Laboratory et al
India/MH-ACTREC-110/2020	EPI_ISL_699766	2020-05-24	Hematopathology Laboratory, ACTREC, TMC	Hematopathology Laboratory, ACTREC, TMC	Hematopathology Laboratory et al
India/MH-ACTREC-111/2020	EPI_ISL_699767	2020-05-25	Hematopathology Laboratory, ACTREC, TMC	Hematopathology Laboratory, ACTREC, TMC	Hematopathology Laboratory et al
India/MH-ACTREC-112/2020	EPI_ISL_699768	2020-05-25	Hematopathology Laboratory, ACTREC, TMC	Hematopathology Laboratory, ACTREC, TMC	Hematopathology Laboratory et al
India/MH-ACTREC-113/2020	EPI_ISL_699769	2020-05-25	Hematopathology Laboratory, ACTREC, TMC	Hematopathology Laboratory, ACTREC, TMC	Hematopathology Laboratory et al
India/MH-ACTREC-114/2020	EPI_ISL_699770	2020-05-25	Hematopathology Laboratory, ACTREC, TMC	Hematopathology Laboratory, ACTREC, TMC	Hematopathology Laboratory et al
India/MH-ACTREC-115/2020	EPI_ISL_699771	2020-05-25	Hematopathology Laboratory, ACTREC, TMC	Hematopathology Laboratory, ACTREC, TMC	Hematopathology Laboratory et al
India/MH-ACTREC-116/2020	EPI_ISL_699772	2020-05-25	Hematopathology Laboratory, ACTREC, TMC	Hematopathology Laboratory, ACTREC, TMC	Hematopathology Laboratory et al
India/MH-ACTREC-117/2020	EPI_ISL_699773	2020-05-25	Hematopathology Laboratory, ACTREC, TMC	Hematopathology Laboratory, ACTREC, TMC	Hematopathology Laboratory et al
India/MH-ACTREC-118/2020	EPI_ISL_699774	2020-05-25	Hematopathology Laboratory, ACTREC, TMC	Hematopathology Laboratory, ACTREC, TMC	Hematopathology Laboratory et al
India/MH-ACTREC-119/2020	EPI_ISL_699775	2020-05-25	Hematopathology Laboratory, ACTREC, TMC	Hematopathology Laboratory, ACTREC, TMC	Hematopathology Laboratory et al
India/MH-ACTREC-120/2020	EPI_ISL_699776	2020-05-25	Hematopathology Laboratory, ACTREC, TMC	Hematopathology Laboratory, ACTREC, TMC	Hematopathology Laboratory et al
India/MH-ACTREC-121/2020	EPI_ISL_699777	2020-05-25	Hematopathology Laboratory, ACTREC, TMC	Hematopathology Laboratory, ACTREC, TMC	Hematopathology Laboratory et al
India/MH-ACTREC-122/2020	EPI_ISL_699778	2020-05-25	Hematopathology Laboratory, ACTREC, TMC	Hematopathology Laboratory, ACTREC, TMC	Hematopathology Laboratory et al
India/MH-ACTREC-123/2020	EPI_ISL_699779	2020-05-25	Hematopathology Laboratory, ACTREC, TMC	Hematopathology Laboratory, ACTREC, TMC	Hematopathology Laboratory et al
India/MH-ACTREC-124/2020	EPI_ISL_699780	2020-05-25	Hematopathology Laboratory, ACTREC, TMC	Hematopathology Laboratory, ACTREC, TMC	Hematopathology Laboratory et al
India/MH-ACTREC-125/2020	EPI_ISL_699781	2020-05-25	Hematopathology Laboratory, ACTREC, TMC	Hematopathology Laboratory, ACTREC, TMC	Hematopathology Laboratory et al
India/MH-ACTREC-126/2020	EPI_ISL_699782	2020-05-25	Hematopathology Laboratory, ACTREC, TMC	Hematopathology Laboratory, ACTREC, TMC	Hematopathology Laboratory et al
India/MH-ACTREC-127/2020	EPI_ISL_699783	2020-05-25	Hematopathology Laboratory, ACTREC, TMC	Hematopathology Laboratory, ACTREC, TMC	Hematopathology Laboratory et al
India/MH-ACTREC-128/2020	EPI_ISL_699784	2020-05-26	Hematopathology Laboratory, ACTREC, TMC	Hematopathology Laboratory, ACTREC, TMC	Hematopathology Laboratory et al
India/MH-ACTREC-129/2020	EPI_ISL_699785	2020-05-26	Hematopathology Laboratory, ACTREC, TMC	Hematopathology Laboratory, ACTREC, TMC	Hematopathology Laboratory et al
India/MH-ACTREC-130/2020	EPI_ISL_699786	2020-05-26	Hematopathology Laboratory, ACTREC, TMC	Hematopathology Laboratory, ACTREC, TMC	Hematopathology Laboratory et al
India/MH-ACTREC-131/2020	EPI_ISL_699787	2020-05-26	Hematopathology Laboratory, ACTREC, TMC	Hematopathology Laboratory, ACTREC, TMC	Hematopathology Laboratory et al
India/MH-ACTREC-132/2020	EPI_ISL_699788	2020-05-26	Hematopathology Laboratory, ACTREC, TMC	Hematopathology Laboratory, ACTREC, TMC	Hematopathology Laboratory et al
India/MH-ACTREC-133/2020	EPI_ISL_699789	2020-05-27	Hematopathology Laboratory, ACTREC, TMC	Hematopathology Laboratory, ACTREC, TMC	Hematopathology Laboratory et al
India/MH-ACTREC-134/2020	EPI_ISL_699790	2020-05-28	Hematopathology Laboratory, ACTREC, TMC	Hematopathology Laboratory, ACTREC, TMC	Hematopathology Laboratory et al
India/MH-ACTREC-135/2020	EPI_ISL_699791	2020-05-28	Hematopathology Laboratory, ACTREC, TMC	Hematopathology Laboratory, ACTREC, TMC	Hematopathology Laboratory et al
India/MH-ACTREC-136/2020	EPI_ISL_699792	2020-05-28	Hematopathology Laboratory, ACTREC, TMC	Hematopathology Laboratory, ACTREC, TMC	Hematopathology Laboratory et al
India/MH-ACTREC-137/2020	EPI_ISL_699793	2020-05-28	Hematopathology Laboratory, ACTREC, TMC	Hematopathology Laboratory, ACTREC, TMC	Hematopathology Laboratory et al
India/MH-ACTREC-138/2020	EPI_ISL_699794	2020-05-28	Hematopathology Laboratory, ACTREC, TMC	Hematopathology Laboratory, ACTREC, TMC	Hematopathology Laboratory et al
India/MH-ACTREC-139/2020	EPI_ISL_699795	2020-05-28	Hematopathology Laboratory, ACTREC, TMC	Hematopathology Laboratory, ACTREC, TMC	Hematopathology Laboratory et al
India/MH-ACTREC-140/2020	EPI_ISL_699796	2020-05-28	Hematopathology Laboratory, ACTREC, TMC	Hematopathology Laboratory, ACTREC, TMC	Hematopathology Laboratory et al
India/MH-ACTREC-141/2020	EPI_ISL_699797	2020-05-28	Hematopathology Laboratory, ACTREC, TMC	Hematopathology Laboratory, ACTREC, TMC	Hematopathology Laboratory et al
India/MH-ACTREC-142/2020	EPI_ISL_699798	2020-05-29	Hematopathology Laboratory, ACTREC, TMC	Hematopathology Laboratory, ACTREC, TMC	Hematopathology Laboratory et al
India/MH-ACTREC-143/2020	EPI_ISL_699799	2020-05-29	Hematopathology Laboratory, ACTREC, TMC	Hematopathology Laboratory, ACTREC, TMC	Hematopathology Laboratory et al
India/MH-ACTREC-144/2020	EPI_ISL_699800	2020-05-29	Hematopathology Laboratory, ACTREC, TMC	Hematopathology Laboratory, ACTREC, TMC	Hematopathology Laboratory et al
India/MH-ACTREC-145/2020	EPI_ISL_699801	2020-05-29	Hematopathology Laboratory, ACTREC, TMC	Hematopathology Laboratory, ACTREC, TMC	Hematopathology Laboratory et al
India/MH-ACTREC-146/2020	EPI_ISL_699802	2020-05-29	Hematopathology Laboratory, ACTREC, TMC	Hematopathology Laboratory, ACTREC, TMC	Hematopathology Laboratory et al
India/MH-ACTREC-147/2020	EPI_ISL_699803	2020-05-29	Hematopathology Laboratory, ACTREC, TMC	Hematopathology Laboratory, ACTREC, TMC	Hematopathology Laboratory et al
India/MH-ACTREC-148/2020	EPI_ISL_699804	2020-05-30	Hematopathology Laboratory, ACTREC, TMC	Hematopathology Laboratory, ACTREC, TMC	Hematopathology Laboratory et al
India/MH-ACTREC-149/2020	EPI_ISL_699805	2020-05-31	Hematopathology Laboratory, ACTREC, TMC	Hematopathology Laboratory, ACTREC, TMC	Hematopathology Laboratory et al
India/MH-ACTREC-150/2020	EPI_ISL_699806	2020-05-31	Hematopathology Laboratory, ACTREC, TMC	Hematopathology Laboratory, ACTREC, TMC	Hematopathology Laboratory et al
India/MH-ACTREC-151/2020	EPI_ISL_699807	2020-06-02	Hematopathology Laboratory, ACTREC, TMC	Hematopathology Laboratory, ACTREC, TMC	Hematopathology Laboratory et al
India/MH-ACTREC-152/2020	EPI_ISL_699808	2020-06-02	Hematopathology Laboratory, ACTREC, TMC	Hematopathology Laboratory, ACTREC, TMC	Hematopathology Laboratory et al
India/MH-ACTREC-153/2020	EPI_ISL_699809	2020-06-02	Hematopathology Laboratory, ACTREC, TMC	Hematopathology Laboratory, ACTREC, TMC	Hematopathology Laboratory et al
India/MH-ACTREC-154/2020	EPI_ISL_699810	2020-06-02	Hematopathology Laboratory, ACTREC, TMC	Hematopathology Laboratory, ACTREC, TMC	Hematopathology Laboratory et al
India/MH-ACTREC-155/2020	EPI_ISL_699811	2020-06-02	Hematopathology Laboratory, ACTREC, TMC	Hematopathology Laboratory, ACTREC, TMC	Hematopathology Laboratory et al
India/MH-ACTREC-156/2020	EPI_ISL_699812	2020-06-04	Hematopathology Laboratory, ACTREC, TMC	Hematopathology Laboratory, ACTREC, TMC	Hematopathology Laboratory et al
India/MH-ACTREC-157/2020	EPI_ISL_699813	2020-06-04	Hematopathology Laboratory, ACTREC, TMC	Hematopathology Laboratory, ACTREC, TMC	Hematopathology Laboratory et al
India/MH-ACTREC-158/2020	EPI_ISL_699814	2020-06-04	Hematopathology Laboratory, ACTREC, TMC	Hematopathology Laboratory, ACTREC, TMC	Hematopathology Laboratory et al
India/MH-ACTREC-159/2020	EPI_ISL_699815	2020-06-04	Hematopathology Laboratory, ACTREC, TMC	Hematopathology Laboratory, ACTREC, TMC	Hematopathology Laboratory et al
India/MH-ACTREC-160/2020	EPI_ISL_699816	2020-06-04	Hematopathology Laboratory, ACTREC, TMC	Hematopathology Laboratory, ACTREC, TMC	Hematopathology Laboratory et al
India/MH-ACTREC-161/2020	EPI_ISL_699817	2020-06-04	Hematopathology Laboratory, ACTREC, TMC	Hematopathology Laboratory, ACTREC, TMC	Hematopathology Laboratory et al
India/MH-ACTREC-162/2020	EPI_ISL_699818	2020-06-04	Hematopathology Laboratory, ACTREC, TMC	Hematopathology Laboratory, ACTREC, TMC	Hematopathology Laboratory et al
India/MH-ACTREC-163/2020	EPI_ISL_699819	2020-06-04	Hematopathology Laboratory, ACTREC, TMC	Hematopathology Laboratory, ACTREC, TMC	Hematopathology Laboratory et al
India/MH-ACTREC-164/2020	EPI_ISL_699820	2020-06-04	Hematopathology Laboratory, ACTREC, TMC	Hematopathology Laboratory, ACTREC, TMC	Hematopathology Laboratory et al
India/MH-ACTREC-165/2020	EPI_ISL_699821	2020-06-04	Hematopathology Laboratory, ACTREC, TMC	Hematopathology Laboratory, ACTREC, TMC	Hematopathology Laboratory et al
India/MH-ACTREC-166/2020	EPI_ISL_699822	2020-06-05	Hematopathology Laboratory, ACTREC, TMC	Hematopathology Laboratory, ACTREC, TMC	Hematopathology Laboratory et al
India/MH-ACTREC-167/2020	EPI_ISL_699823	2020-06-06	Hematopathology Laboratory, ACTREC, TMC	Hematopathology Laboratory, ACTREC, TMC	Hematopathology Laboratory et al
India/MH-ACTREC-168/2020	EPI_ISL_699824	2020-06-06	Hematopathology Laboratory, ACTREC, TMC	Hematopathology Laboratory, ACTREC, TMC	Hematopathology Laboratory et al
India/MH-ACTREC-169/2020	EPI_ISL_723046	2020-06-08	Hematopathology Laboratory, ACTREC, TMC	Hematopathology Laboratory, ACTREC, TMC	Hematopathology Laboratory et al
India/MH-ACTREC-170/2020	EPI_ISL_699825	2020-06-11	Hematopathology Laboratory, ACTREC, TMC	Hematopathology Laboratory, ACTREC, TMC	Hematopathology Laboratory et al
India/MH-ACTREC-171/2020	EPI_ISL_699826	2020-06-11	Hematopathology Laboratory, ACTREC, TMC	Hematopathology Laboratory, ACTREC, TMC	Hematopathology Laboratory et al
India/MH-ACTREC-172/2020	EPI_ISL_699827	2020-06-11	Hematopathology Laboratory, ACTREC, TMC	Hematopathology Laboratory, ACTREC, TMC	Hematopathology Laboratory et al
India/MH-ACTREC-173/2020	EPI_ISL_699828	2020-06-12	Hematopathology Laboratory, ACTREC, TMC	Hematopathology Laboratory, ACTREC, TMC	Hematopathology Laboratory et al
India/MH-ACTREC-174/2020	EPI_ISL_699829	2020-06-13	Hematopathology Laboratory, ACTREC, TMC	Hematopathology Laboratory, ACTREC, TMC	Hematopathology Laboratory et al
India/MH-ACTREC-175/2020	EPI_ISL_699830	2020-06-15	Hematopathology Laboratory, ACTREC, TMC	Hematopathology Laboratory, ACTREC, TMC	Hematopathology Laboratory et al
India/MH-ACTREC-176/2020	EPI_ISL_699831	2020-06-15	Hematopathology Laboratory, ACTREC, TMC	Hematopathology Laboratory, ACTREC, TMC	Hematopathology Laboratory et al
India/MH-ACTREC-177/2020	EPI_ISL_699832	2020-06-15	Hematopathology Laboratory, ACTREC, TMC	Hematopathology Laboratory, ACTREC, TMC	Hematopathology Laboratory et al
India/MH-ACTREC-178/2020	EPI_ISL_699833	2020-06-15	Hematopathology Laboratory, ACTREC, TMC	Hematopathology Laboratory, ACTREC, TMC	Hematopathology Laboratory et al
India/MH-ACTREC-179/2020	EPI_ISL_699834	2020-06-15	Hematopathology Laboratory, ACTREC, TMC	Hematopathology Laboratory, ACTREC, TMC	Hematopathology Laboratory et al
India/MH-ACTREC-180/2020	EPI_ISL_699835	2020-06-15	Hematopathology Laboratory, ACTREC, TMC	Hematopathology Laboratory, ACTREC, TMC	Hematopathology Laboratory et al
India/MH-ACTREC-181/2020	EPI_ISL_699836	2020-06-17	Hematopathology Laboratory, ACTREC, TMC	Hematopathology Laboratory, ACTREC, TMC	Hematopathology Laboratory et al
India/MH-ACTREC-182/2020	EPI_ISL_699837	2020-06-17	Hematopathology Laboratory, ACTREC, TMC	Hematopathology Laboratory, ACTREC, TMC	Hematopathology Laboratory et al
India/MH-ACTREC-183/2020	EPI_ISL_699838	2020-06-17	Hematopathology Laboratory, ACTREC, TMC	Hematopathology Laboratory, ACTREC, TMC	Hematopathology Laboratory et al
India/MH-ACTREC-184/2020	EPI_ISL_699839	2020-06-17	Hematopathology Laboratory, ACTREC, TMC	Hematopathology Laboratory, ACTREC, TMC	Hematopathology Laboratory et al
India/MH-ACTREC-185/2020	EPI_ISL_699840	2020-06-18	Hematopathology Laboratory, ACTREC, TMC	Hematopathology Laboratory, ACTREC, TMC	Hematopathology Laboratory et al
India/MH-ACTREC-186/2020	EPI_ISL_699841	2020-06-19	Hematopathology Laboratory, ACTREC, TMC	Hematopathology Laboratory, ACTREC, TMC	Hematopathology Laboratory et al
India/MH-ACTREC-187/2020	EPI_ISL_723047	2020-06-19	Hematopathology Laboratory, ACTREC, TMC	Hematopathology Laboratory, ACTREC, TMC	Hematopathology Laboratory et al
India/MH-ACTREC-188/2020	EPI_ISL_699842	2020-06-22	Hematopathology Laboratory, ACTREC, TMC	Hematopathology Laboratory, ACTREC, TMC	Hematopathology Laboratory et al
India/MH-ACTREC-189/2020	EPI_ISL_699843	2020-06-22	Hematopathology Laboratory, ACTREC, TMC	Hematopathology Laboratory, ACTREC, TMC	Hematopathology Laboratory et al
India/MH-ACTREC-190/2020	EPI_ISL_699844	2020-06-22	Hematopathology Laboratory, ACTREC, TMC	Hematopathology Laboratory, ACTREC, TMC	Hematopathology Laboratory et al
India/MH-ACTREC-191/2020	EPI_ISL_699845	2020-06-22	Hematopathology Laboratory, ACTREC, TMC	Hematopathology Laboratory, ACTREC, TMC	Hematopathology Laboratory et al
India/MH-ACTREC-192/2020	EPI_ISL_699846	2020-06-22	Hematopathology Laboratory, ACTREC, TMC	Hematopathology Laboratory, ACTREC, TMC	Hematopathology Laboratory et al
India/MH-ACTREC-193/2020	EPI_ISL_699847	2020-06-22	Hematopathology Laboratory, ACTREC, TMC	Hematopathology Laboratory, ACTREC, TMC	Hematopathology Laboratory et al
India/MH-ACTREC-194/2020	EPI_ISL_699848	2020-06-22	Hematopathology Laboratory, ACTREC, TMC	Hematopathology Laboratory, ACTREC, TMC	Hematopathology Laboratory et al
India/MH-ACTREC-195/2020	EPI_ISL_699849	2020-06-22	Hematopathology Laboratory, ACTREC, TMC	Hematopathology Laboratory, ACTREC, TMC	Hematopathology Laboratory et al
India/MH-ACTREC-196/2020	EPI_ISL_699850	2020-06-22	Hematopathology Laboratory, ACTREC, TMC	Hematopathology Laboratory, ACTREC, TMC	Hematopathology Laboratory et al
India/MH-ACTREC-197/2020	EPI_ISL_699851	2020-06-22	Hematopathology Laboratory, ACTREC, TMC	Hematopathology Laboratory, ACTREC, TMC	Hematopathology Laboratory et al
India/MH-ACTREC-198/2020	EPI_ISL_699852	2020-06-23	Hematopathology Laboratory, ACTREC, TMC	Hematopathology Laboratory, ACTREC, TMC	Hematopathology Laboratory et al
India/MH-ACTREC-199/2020	EPI_ISL_699853	2020-06-23	Hematopathology Laboratory, ACTREC, TMC	Hematopathology Laboratory, ACTREC, TMC	Hematopathology Laboratory et al
India/MH-ACTREC-200/2020	EPI_ISL_699854	2020-06-25	Hematopathology Laboratory, ACTREC, TMC	Hematopathology Laboratory, ACTREC, TMC	Hematopathology Laboratory et al
India/MH-ACTREC-201/2020	EPI_ISL_699855	2020-06-25	Hematopathology Laboratory, ACTREC, TMC	Hematopathology Laboratory, ACTREC, TMC	Hematopathology Laboratory et al
India/MH-ACTREC-202/2020	EPI_ISL_699856	2020-06-25	Hematopathology Laboratory, ACTREC, TMC	Hematopathology Laboratory, ACTREC, TMC	Hematopathology Laboratory et al
India/MH-ACTREC-203/2020	EPI_ISL_699857	2020-06-25	Hematopathology Laboratory, ACTREC, TMC	Hematopathology Laboratory, ACTREC, TMC	Hematopathology Laboratory et al
India/MH-ACTREC-204/2020	EPI_ISL_699858	2020-06-25	Hematopathology Laboratory, ACTREC, TMC	Hematopathology Laboratory, ACTREC, TMC	Hematopathology Laboratory et al
India/MH-ACTREC-205/2020	EPI_ISL_699859	2020-06-26	Hematopathology Laboratory, ACTREC, TMC	Hematopathology Laboratory, ACTREC, TMC	Hematopathology Laboratory et al
India/MH-ACTREC-206/2020	EPI_ISL_699860	2020-06-26	Hematopathology Laboratory, ACTREC, TMC	Hematopathology Laboratory, ACTREC, TMC	Hematopathology Laboratory et al
India/MH-ACTREC-207/2020	EPI_ISL_699861	2020-06-26	Hematopathology Laboratory, ACTREC, TMC	Hematopathology Laboratory, ACTREC, TMC	Hematopathology Laboratory et al
India/MH-ACTREC-208/2020	EPI_ISL_699862	2020-06-26	Hematopathology Laboratory, ACTREC, TMC	Hematopathology Laboratory, ACTREC, TMC	Hematopathology Laboratory et al
India/MH-ACTREC-209/2020	EPI_ISL_699863	2020-06-27	Hematopathology Laboratory, ACTREC, TMC	Hematopathology Laboratory, ACTREC, TMC	Hematopathology Laboratory et al
India/MH-ACTREC-210/2020	EPI_ISL_699864	2020-06-27	Hematopathology Laboratory, ACTREC, TMC	Hematopathology Laboratory, ACTREC, TMC	Hematopathology Laboratory et al
India/MH-ACTREC-211/2020	EPI_ISL_699865	2020-06-27	Hematopathology Laboratory, ACTREC, TMC	Hematopathology Laboratory, ACTREC, TMC	Hematopathology Laboratory et al
India/MH-ACTREC-212/2020	EPI_ISL_699866	2020-06-29	Hematopathology Laboratory, ACTREC, TMC	Hematopathology Laboratory, ACTREC, TMC	Hematopathology Laboratory et al
India/MH-ACTREC-213/2020	EPI_ISL_699867	2020-06-29	Hematopathology Laboratory, ACTREC, TMC	Hematopathology Laboratory, ACTREC, TMC	Hematopathology Laboratory et al
India/MH-ACTREC-214/2020	EPI_ISL_699868	2020-06-29	Hematopathology Laboratory, ACTREC, TMC	Hematopathology Laboratory, ACTREC, TMC	Hematopathology Laboratory et al
India/MH-ACTREC-215/2020	EPI_ISL_699869	2020-06-29	Hematopathology Laboratory, ACTREC, TMC	Hematopathology Laboratory, ACTREC, TMC	Hematopathology Laboratory et al
India/MH-ACTREC-216/2020	EPI_ISL_699870	2020-06-29	Hematopathology Laboratory, ACTREC, TMC	Hematopathology Laboratory, ACTREC, TMC	Hematopathology Laboratory et al
India/MH-ACTREC-217/2020	EPI_ISL_699871	2020-06-29	Hematopathology Laboratory, ACTREC, TMC	Hematopathology Laboratory, ACTREC, TMC	Hematopathology Laboratory et al
India/MH-ACTREC-218/2020	EPI_ISL_699872	2020-06-29	Hematopathology Laboratory, ACTREC, TMC	Hematopathology Laboratory, ACTREC, TMC	Hematopathology Laboratory et al
India/MH-ACTREC-219/2020	EPI_ISL_699873	2020-06-29	Hematopathology Laboratory, ACTREC, TMC	Hematopathology Laboratory, ACTREC, TMC	Hematopathology Laboratory et al
India/MH-ACTREC-220/2020	EPI_ISL_699874	2020-06-30	Hematopathology Laboratory, ACTREC, TMC	Hematopathology Laboratory, ACTREC, TMC	Hematopathology Laboratory et al
India/MH-ACTREC-221/2020	EPI_ISL_699875	2020-06-30	Hematopathology Laboratory, ACTREC, TMC	Hematopathology Laboratory, ACTREC, TMC	Hematopathology Laboratory et al
India/MH-ACTREC-222/2020	EPI_ISL_699876	2020-06-30	Hematopathology Laboratory, ACTREC, TMC	Hematopathology Laboratory, ACTREC, TMC	Hematopathology Laboratory et al
India/MH-ACTREC-223/2020	EPI_ISL_699877	2020-06-30	Hematopathology Laboratory, ACTREC, TMC	Hematopathology Laboratory, ACTREC, TMC	Hematopathology Laboratory et al
India/MH-ACTREC-224/2020	EPI_ISL_699878	2020-07-01	Hematopathology Laboratory, ACTREC, TMC	Hematopathology Laboratory, ACTREC, TMC	Hematopathology Laboratory et al
India/MH-ACTREC-225/2020	EPI_ISL_699879	2020-07-01	Hematopathology Laboratory, ACTREC, TMC	Hematopathology Laboratory, ACTREC, TMC	Hematopathology Laboratory et al
India/MH-ACTREC-226/2020	EPI_ISL_699880	2020-07-01	Hematopathology Laboratory, ACTREC, TMC	Hematopathology Laboratory, ACTREC, TMC	Hematopathology Laboratory et al
India/MH-ACTREC-227/2020	EPI_ISL_699881	2020-07-02	Hematopathology Laboratory, ACTREC, TMC	Hematopathology Laboratory, ACTREC, TMC	Hematopathology Laboratory et al
India/MH-ACTREC-228/2020	EPI_ISL_699882	2020-07-02	Hematopathology Laboratory, ACTREC, TMC	Hematopathology Laboratory, ACTREC, TMC	Hematopathology Laboratory et al
India/MH-ACTREC-229/2020	EPI_ISL_723048	2020-07-02	Hematopathology Laboratory, ACTREC, TMC	Hematopathology Laboratory, ACTREC, TMC	Hematopathology Laboratory et al
India/MH-ACTREC-230/2020	EPI_ISL_699883	2020-07-02	Hematopathology Laboratory, ACTREC, TMC	Hematopathology Laboratory, ACTREC, TMC	Hematopathology Laboratory et al
India/MH-ACTREC-231/2020	EPI_ISL_699884	2020-07-02	Hematopathology Laboratory, ACTREC, TMC	Hematopathology Laboratory, ACTREC, TMC	Hematopathology Laboratory et al
India/MH-ACTREC-232/2020	EPI_ISL_699885	2020-07-03	Hematopathology Laboratory, ACTREC, TMC	Hematopathology Laboratory, ACTREC, TMC	Hematopathology Laboratory et al
India/MH-ACTREC-233/2020	EPI_ISL_699886	2020-07-03	Hematopathology Laboratory, ACTREC, TMC	Hematopathology Laboratory, ACTREC, TMC	Hematopathology Laboratory et al
India/MH-ACTREC-234/2020	EPI_ISL_699887	2020-07-04	Hematopathology Laboratory, ACTREC, TMC	Hematopathology Laboratory, ACTREC, TMC	Hematopathology Laboratory et al
India/MH-ACTREC-235/2020	EPI_ISL_699888	2020-07-04	Hematopathology Laboratory, ACTREC, TMC	Hematopathology Laboratory, ACTREC, TMC	Hematopathology Laboratory et al
India/MH-ACTREC-236/2020	EPI_ISL_699889	2020-07-05	Hematopathology Laboratory, ACTREC, TMC	Hematopathology Laboratory, ACTREC, TMC	Hematopathology Laboratory et al
India/MH-ACTREC-237/2020	EPI_ISL_699890	2020-07-06	Hematopathology Laboratory, ACTREC, TMC	Hematopathology Laboratory, ACTREC, TMC	Hematopathology Laboratory et al
India/MH-ACTREC-238/2020	EPI_ISL_699891	2020-07-06	Hematopathology Laboratory, ACTREC, TMC	Hematopathology Laboratory, ACTREC, TMC	Hematopathology Laboratory et al
India/MH-ACTREC-239/2020	EPI_ISL_699892	2020-07-06	Hematopathology Laboratory, ACTREC, TMC	Hematopathology Laboratory, ACTREC, TMC	Hematopathology Laboratory et al
India/MH-ACTREC-240/2020	EPI_ISL_699893	2020-07-06	Hematopathology Laboratory, ACTREC, TMC	Hematopathology Laboratory, ACTREC, TMC	Hematopathology Laboratory et al
India/MH-ACTREC-241/2020	EPI_ISL_699894	2020-07-06	Hematopathology Laboratory, ACTREC, TMC	Hematopathology Laboratory, ACTREC, TMC	Hematopathology Laboratory et al
India/MH-ACTREC-242/2020	EPI_ISL_699895	2020-07-06	Hematopathology Laboratory, ACTREC, TMC	Hematopathology Laboratory, ACTREC, TMC	Hematopathology Laboratory et al
India/MH-ACTREC-243/2020	EPI_ISL_699896	2020-07-06	Hematopathology Laboratory, ACTREC, TMC	Hematopathology Laboratory, ACTREC, TMC	Hematopathology Laboratory et al
India/MH-ACTREC-244/2020	EPI_ISL_699897	2020-07-06	Hematopathology Laboratory, ACTREC, TMC	Hematopathology Laboratory, ACTREC, TMC	Hematopathology Laboratory et al
India/MH-ACTREC-245/2020	EPI_ISL_699898	2020-07-07	Hematopathology Laboratory, ACTREC, TMC	Hematopathology Laboratory, ACTREC, TMC	Hematopathology Laboratory et al
India/MH-ACTREC-246/2020	EPI_ISL_699899	2020-07-07	Hematopathology Laboratory, ACTREC, TMC	Hematopathology Laboratory, ACTREC, TMC	Hematopathology Laboratory et al
India/MH-ACTREC-247/2020	EPI_ISL_699900	2020-07-07	Hematopathology Laboratory, ACTREC, TMC	Hematopathology Laboratory, ACTREC, TMC	Hematopathology Laboratory et al
India/MH-ACTREC-248/2020	EPI_ISL_723049	2020-07-07	Hematopathology Laboratory, ACTREC, TMC	Hematopathology Laboratory, ACTREC, TMC	Hematopathology Laboratory et al
India/MH-ACTREC-249/2020	EPI_ISL_699901	2020-07-07	Hematopathology Laboratory, ACTREC, TMC	Hematopathology Laboratory, ACTREC, TMC	Hematopathology Laboratory et al
India/MH-ACTREC-250/2020	EPI_ISL_699902	2020-07-07	Hematopathology Laboratory, ACTREC, TMC	Hematopathology Laboratory, ACTREC, TMC	Hematopathology Laboratory et al
India/MH-ACTREC-251/2020	EPI_ISL_699903	2020-07-07	Hematopathology Laboratory, ACTREC, TMC	Hematopathology Laboratory, ACTREC, TMC	Hematopathology Laboratory et al
India/MH-ACTREC-252/2020	EPI_ISL_699904	2020-07-07	Hematopathology Laboratory, ACTREC, TMC	Hematopathology Laboratory, ACTREC, TMC	Hematopathology Laboratory et al
India/MH-ACTREC-253/2020	EPI_ISL_699905	2020-07-08	Hematopathology Laboratory, ACTREC, TMC	Hematopathology Laboratory, ACTREC, TMC	Hematopathology Laboratory et al
India/MH-ACTREC-254/2020	EPI_ISL_699906	2020-07-08	Hematopathology Laboratory, ACTREC, TMC	Hematopathology Laboratory, ACTREC, TMC	Hematopathology Laboratory et al
India/MH-ACTREC-255/2020	EPI_ISL_699907	2020-07-08	Hematopathology Laboratory, ACTREC, TMC	Hematopathology Laboratory, ACTREC, TMC	Hematopathology Laboratory et al
India/MH-ACTREC-256/2020	EPI_ISL_699908	2020-07-08	Hematopathology Laboratory, ACTREC, TMC	Hematopathology Laboratory, ACTREC, TMC	Hematopathology Laboratory et al
India/MH-ACTREC-257/2020	EPI_ISL_699909	2020-07-08	Hematopathology Laboratory, ACTREC, TMC	Hematopathology Laboratory, ACTREC, TMC	Hematopathology Laboratory et al
India/MH-ACTREC-258/2020	EPI_ISL_699910	2020-07-08	Hematopathology Laboratory, ACTREC, TMC	Hematopathology Laboratory, ACTREC, TMC	Hematopathology Laboratory et al
India/MH-ACTREC-259/2020	EPI_ISL_699911	2020-07-08	Hematopathology Laboratory, ACTREC, TMC	Hematopathology Laboratory, ACTREC, TMC	Hematopathology Laboratory et al
India/MH-ACTREC-260/2020	EPI_ISL_699912	2020-07-08	Hematopathology Laboratory, ACTREC, TMC	Hematopathology Laboratory, ACTREC, TMC	Hematopathology Laboratory et al
India/MH-ACTREC-261/2020	EPI_ISL_699913	2020-07-08	Hematopathology Laboratory, ACTREC, TMC	Hematopathology Laboratory, ACTREC, TMC	Hematopathology Laboratory et al
India/MH-ACTREC-262/2020	EPI_ISL_699914	2020-07-08	Hematopathology Laboratory, ACTREC, TMC	Hematopathology Laboratory, ACTREC, TMC	Hematopathology Laboratory et al
India/MH-ACTREC-263/2020	EPI_ISL_699915	2020-07-08	Hematopathology Laboratory, ACTREC, TMC	Hematopathology Laboratory, ACTREC, TMC	Hematopathology Laboratory et al
India/MH-ACTREC-264/2020	EPI_ISL_699916	2020-07-08	Hematopathology Laboratory, ACTREC, TMC	Hematopathology Laboratory, ACTREC, TMC	Hematopathology Laboratory et al
India/MH-ACTREC-265/2020	EPI_ISL_699917	2020-07-08	Hematopathology Laboratory, ACTREC, TMC	Hematopathology Laboratory, ACTREC, TMC	Hematopathology Laboratory et al
India/MH-ACTREC-266/2020	EPI_ISL_699918	2020-07-08	Hematopathology Laboratory, ACTREC, TMC	Hematopathology Laboratory, ACTREC, TMC	Hematopathology Laboratory et al
India/MH-ACTREC-267/2020	EPI_ISL_699919	2020-07-09	Hematopathology Laboratory, ACTREC, TMC	Hematopathology Laboratory, ACTREC, TMC	Hematopathology Laboratory et al
India/MH-ACTREC-268/2020	EPI_ISL_699920	2020-07-09	Hematopathology Laboratory, ACTREC, TMC	Hematopathology Laboratory, ACTREC, TMC	Hematopathology Laboratory et al
India/MH-ACTREC-269/2020	EPI_ISL_699921	2020-07-09	Hematopathology Laboratory, ACTREC, TMC	Hematopathology Laboratory, ACTREC, TMC	Hematopathology Laboratory et al
India/MH-ACTREC-270/2020	EPI_ISL_699922	2020-07-09	Hematopathology Laboratory, ACTREC, TMC	Hematopathology Laboratory, ACTREC, TMC	Hematopathology Laboratory et al
India/MH-ACTREC-271/2020	EPI_ISL_699923	2020-07-10	Hematopathology Laboratory, ACTREC, TMC	Hematopathology Laboratory, ACTREC, TMC	Hematopathology Laboratory et al
India/MH-ACTREC-272/2020	EPI_ISL_699924	2020-07-10	Hematopathology Laboratory, ACTREC, TMC	Hematopathology Laboratory, ACTREC, TMC	Hematopathology Laboratory et al
India/MH-ACTREC-273/2020	EPI_ISL_699925	2020-07-10	Hematopathology Laboratory, ACTREC, TMC	Hematopathology Laboratory, ACTREC, TMC	Hematopathology Laboratory et al
India/MH-ACTREC-274/2020	EPI_ISL_699926	2020-07-10	Hematopathology Laboratory, ACTREC, TMC	Hematopathology Laboratory, ACTREC, TMC	Hematopathology Laboratory et al
India/MH-ACTREC-275/2020	EPI_ISL_699927	2020-07-10	Hematopathology Laboratory, ACTREC, TMC	Hematopathology Laboratory, ACTREC, TMC	Hematopathology Laboratory et al
India/MH-ACTREC-276/2020	EPI_ISL_699928	2020-07-10	Hematopathology Laboratory, ACTREC, TMC	Hematopathology Laboratory, ACTREC, TMC	Hematopathology Laboratory et al
India/MH-ACTREC-277/2020	EPI_ISL_699929	2020-07-10	Hematopathology Laboratory, ACTREC, TMC	Hematopathology Laboratory, ACTREC, TMC	Hematopathology Laboratory et al
India/MH-ACTREC-278/2020	EPI_ISL_699930	2020-07-11	Hematopathology Laboratory, ACTREC, TMC	Hematopathology Laboratory, ACTREC, TMC	Hematopathology Laboratory et al
India/MH-ACTREC-279/2020	EPI_ISL_699931	2020-07-11	Hematopathology Laboratory, ACTREC, TMC	Hematopathology Laboratory, ACTREC, TMC	Hematopathology Laboratory et al
India/MH-ACTREC-280/2020	EPI_ISL_699932	2020-07-11	Hematopathology Laboratory, ACTREC, TMC	Hematopathology Laboratory, ACTREC, TMC	Hematopathology Laboratory et al
India/MH-ACTREC-281/2020	EPI_ISL_699933	2020-07-11	Hematopathology Laboratory, ACTREC, TMC	Hematopathology Laboratory, ACTREC, TMC	Hematopathology Laboratory et al
India/MH-ACTREC-282/2020	EPI_ISL_699934	2020-07-11	Hematopathology Laboratory, ACTREC, TMC	Hematopathology Laboratory, ACTREC, TMC	Hematopathology Laboratory et al
India/MH-ACTREC-283/2020	EPI_ISL_699935	2020-07-11	Hematopathology Laboratory, ACTREC, TMC	Hematopathology Laboratory, ACTREC, TMC	Hematopathology Laboratory et al
India/MH-ACTREC-284/2020	EPI_ISL_699936	2020-07-12	Hematopathology Laboratory, ACTREC, TMC	Hematopathology Laboratory, ACTREC, TMC	Hematopathology Laboratory et al
India/MH-ACTREC-285/2020	EPI_ISL_699937	2020-07-12	Hematopathology Laboratory, ACTREC, TMC	Hematopathology Laboratory, ACTREC, TMC	Hematopathology Laboratory et al
India/MH-ACTREC-286/2020	EPI_ISL_699938	2020-07-13	Hematopathology Laboratory, ACTREC, TMC	Hematopathology Laboratory, ACTREC, TMC	Hematopathology Laboratory et al
India/MH-ACTREC-287/2020	EPI_ISL_699939	2020-07-13	Hematopathology Laboratory, ACTREC, TMC	Hematopathology Laboratory, ACTREC, TMC	Hematopathology Laboratory et al
India/MH-ACTREC-288/2020	EPI_ISL_699940	2020-07-13	Hematopathology Laboratory, ACTREC, TMC	Hematopathology Laboratory, ACTREC, TMC	Hematopathology Laboratory et al
India/MH-ACTREC-289/2020	EPI_ISL_699941	2020-07-13	Hematopathology Laboratory, ACTREC, TMC	Hematopathology Laboratory, ACTREC, TMC	Hematopathology Laboratory et al
India/MH-ACTREC-290/2020	EPI_ISL_699942	2020-07-13	Hematopathology Laboratory, ACTREC, TMC	Hematopathology Laboratory, ACTREC, TMC	Hematopathology Laboratory et al
India/MH-ACTREC-291/2020	EPI_ISL_699943	2020-07-14	Hematopathology Laboratory, ACTREC, TMC	Hematopathology Laboratory, ACTREC, TMC	Hematopathology Laboratory et al
India/MH-ACTREC-292/2020	EPI_ISL_699944	2020-07-14	Hematopathology Laboratory, ACTREC, TMC	Hematopathology Laboratory, ACTREC, TMC	Hematopathology Laboratory et al
India/MH-ACTREC-293/2020	EPI_ISL_699945	2020-07-14	Hematopathology Laboratory, ACTREC, TMC	Hematopathology Laboratory, ACTREC, TMC	Hematopathology Laboratory et al
India/MH-ACTREC-294/2020	EPI_ISL_699946	2020-07-14	Hematopathology Laboratory, ACTREC, TMC	Hematopathology Laboratory, ACTREC, TMC	Hematopathology Laboratory et al
India/MH-ACTREC-295/2020	EPI_ISL_699947	2020-07-14	Hematopathology Laboratory, ACTREC, TMC	Hematopathology Laboratory, ACTREC, TMC	Hematopathology Laboratory et al
India/MH-ACTREC-296/2020	EPI_ISL_699948	2020-07-14	Hematopathology Laboratory, ACTREC, TMC	Hematopathology Laboratory, ACTREC, TMC	Hematopathology Laboratory et al
India/MH-ACTREC-297/2020	EPI_ISL_699949	2020-07-14	Hematopathology Laboratory, ACTREC, TMC	Hematopathology Laboratory, ACTREC, TMC	Hematopathology Laboratory et al
India/MH-ACTREC-298/2020	EPI_ISL_699950	2020-07-14	Hematopathology Laboratory, ACTREC, TMC	Hematopathology Laboratory, ACTREC, TMC	Hematopathology Laboratory et al
India/MH-ACTREC-299/2020	EPI_ISL_699951	2020-07-14	Hematopathology Laboratory, ACTREC, TMC	Hematopathology Laboratory, ACTREC, TMC	Hematopathology Laboratory et al
India/MH-ACTREC-300/2020	EPI_ISL_723050	2020-07-14	Hematopathology Laboratory, ACTREC, TMC	Hematopathology Laboratory, ACTREC, TMC	Hematopathology Laboratory et al
India/MH-ACTREC-301/2020	EPI_ISL_699952	2020-07-14	Hematopathology Laboratory, ACTREC, TMC	Hematopathology Laboratory, ACTREC, TMC	Hematopathology Laboratory et al
India/MH-ACTREC-302/2020	EPI_ISL_699953	2020-07-15	Hematopathology Laboratory, ACTREC, TMC	Hematopathology Laboratory, ACTREC, TMC	Hematopathology Laboratory et al
India/MH-ACTREC-303/2020	EPI_ISL_699954	2020-07-15	Hematopathology Laboratory, ACTREC, TMC	Hematopathology Laboratory, ACTREC, TMC	Hematopathology Laboratory et al
India/MH-ACTREC-304/2020	EPI_ISL_699955	2020-07-15	Hematopathology Laboratory, ACTREC, TMC	Hematopathology Laboratory, ACTREC, TMC	Hematopathology Laboratory et al
India/MH-ACTREC-305/2020	EPI_ISL_699956	2020-07-15	Hematopathology Laboratory, ACTREC, TMC	Hematopathology Laboratory, ACTREC, TMC	Hematopathology Laboratory et al
India/MH-ACTREC-306/2020	EPI_ISL_699957	2020-07-15	Hematopathology Laboratory, ACTREC, TMC	Hematopathology Laboratory, ACTREC, TMC	Hematopathology Laboratory et al
India/MH-ACTREC-307/2020	EPI_ISL_699958	2020-07-15	Hematopathology Laboratory, ACTREC, TMC	Hematopathology Laboratory, ACTREC, TMC	Hematopathology Laboratory et al
India/MH-ACTREC-308/2020	EPI_ISL_699959	2020-07-15	Hematopathology Laboratory, ACTREC, TMC	Hematopathology Laboratory, ACTREC, TMC	Hematopathology Laboratory et al
India/MH-ACTREC-309/2020	EPI_ISL_699960	2020-07-15	Hematopathology Laboratory, ACTREC, TMC	Hematopathology Laboratory, ACTREC, TMC	Hematopathology Laboratory et al
India/MH-ACTREC-310/2020	EPI_ISL_699961	2020-07-15	Hematopathology Laboratory, ACTREC, TMC	Hematopathology Laboratory, ACTREC, TMC	Hematopathology Laboratory et al
India/MH-ACTREC-311/2020	EPI_ISL_723051	2020-07-15	Hematopathology Laboratory, ACTREC, TMC	Hematopathology Laboratory, ACTREC, TMC	Hematopathology Laboratory et al
India/MH-ACTREC-312/2020	EPI_ISL_723052	2020-07-15	Hematopathology Laboratory, ACTREC, TMC	Hematopathology Laboratory, ACTREC, TMC	Hematopathology Laboratory et al
India/MH-ACTREC-313/2020	EPI_ISL_699962	2020-07-15	Hematopathology Laboratory, ACTREC, TMC	Hematopathology Laboratory, ACTREC, TMC	Hematopathology Laboratory et al
India/MH-ACTREC-314/2020	EPI_ISL_699963	2020-07-16	Hematopathology Laboratory, ACTREC, TMC	Hematopathology Laboratory, ACTREC, TMC	Hematopathology Laboratory et al
India/MH-ACTREC-315/2020	EPI_ISL_699964	2020-07-16	Hematopathology Laboratory, ACTREC, TMC	Hematopathology Laboratory, ACTREC, TMC	Hematopathology Laboratory et al
India/MH-ACTREC-316/2020	EPI_ISL_699965	2020-07-16	Hematopathology Laboratory, ACTREC, TMC	Hematopathology Laboratory, ACTREC, TMC	Hematopathology Laboratory et al
India/MH-ACTREC-317/2020	EPI_ISL_699966	2020-07-16	Hematopathology Laboratory, ACTREC, TMC	Hematopathology Laboratory, ACTREC, TMC	Hematopathology Laboratory et al
India/MH-ACTREC-318/2020	EPI_ISL_699967	2020-07-16	Hematopathology Laboratory, ACTREC, TMC	Hematopathology Laboratory, ACTREC, TMC	Hematopathology Laboratory et al
India/MH-ACTREC-319/2020	EPI_ISL_699968	2020-07-16	Hematopathology Laboratory, ACTREC, TMC	Hematopathology Laboratory, ACTREC, TMC	Hematopathology Laboratory et al
India/MH-ACTREC-320/2020	EPI_ISL_699969	2020-07-16	Hematopathology Laboratory, ACTREC, TMC	Hematopathology Laboratory, ACTREC, TMC	Hematopathology Laboratory et al
India/MH-ACTREC-321/2020	EPI_ISL_699970	2020-07-16	Hematopathology Laboratory, ACTREC, TMC	Hematopathology Laboratory, ACTREC, TMC	Hematopathology Laboratory et al
India/MH-ACTREC-322/2020	EPI_ISL_699971	2020-07-17	Hematopathology Laboratory, ACTREC, TMC	Hematopathology Laboratory, ACTREC, TMC	Hematopathology Laboratory et al
India/MH-ACTREC-323/2020	EPI_ISL_699972	2020-07-17	Hematopathology Laboratory, ACTREC, TMC	Hematopathology Laboratory, ACTREC, TMC	Hematopathology Laboratory et al
India/MH-ACTREC-324/2020	EPI_ISL_699973	2020-07-17	Hematopathology Laboratory, ACTREC, TMC	Hematopathology Laboratory, ACTREC, TMC	Hematopathology Laboratory et al
India/MH-ACTREC-325/2020	EPI_ISL_699974	2020-07-17	Hematopathology Laboratory, ACTREC, TMC	Hematopathology Laboratory, ACTREC, TMC	Hematopathology Laboratory et al
India/MH-ACTREC-326/2020	EPI_ISL_699975	2020-07-17	Hematopathology Laboratory, ACTREC, TMC	Hematopathology Laboratory, ACTREC, TMC	Hematopathology Laboratory et al
India/MH-ACTREC-327/2020	EPI_ISL_699976	2020-07-17	Hematopathology Laboratory, ACTREC, TMC	Hematopathology Laboratory, ACTREC, TMC	Hematopathology Laboratory et al
India/MH-ACTREC-328/2020	EPI_ISL_699977	2020-07-18	Hematopathology Laboratory, ACTREC, TMC	Hematopathology Laboratory, ACTREC, TMC	Hematopathology Laboratory et al
India/MH-ACTREC-329/2020	EPI_ISL_699978	2020-07-18	Hematopathology Laboratory, ACTREC, TMC	Hematopathology Laboratory, ACTREC, TMC	Hematopathology Laboratory et al
India/MH-ACTREC-330/2020	EPI_ISL_699979	2020-07-19	Hematopathology Laboratory, ACTREC, TMC	Hematopathology Laboratory, ACTREC, TMC	Hematopathology Laboratory et al
India/MH-ACTREC-331/2020	EPI_ISL_699980	2020-07-19	Hematopathology Laboratory, ACTREC, TMC	Hematopathology Laboratory, ACTREC, TMC	Hematopathology Laboratory et al
India/MH-ACTREC-332/2020	EPI_ISL_699981	2020-07-19	Hematopathology Laboratory, ACTREC, TMC	Hematopathology Laboratory, ACTREC, TMC	Hematopathology Laboratory et al
India/MH-ACTREC-333/2020	EPI_ISL_699982	2020-07-19	Hematopathology Laboratory, ACTREC, TMC	Hematopathology Laboratory, ACTREC, TMC	Hematopathology Laboratory et al
India/MH-ACTREC-334/2020	EPI_ISL_699983	2020-07-19	Hematopathology Laboratory, ACTREC, TMC	Hematopathology Laboratory, ACTREC, TMC	Hematopathology Laboratory et al
India/MH-ACTREC-335/2020	EPI_ISL_699984	2020-07-19	Hematopathology Laboratory, ACTREC, TMC	Hematopathology Laboratory, ACTREC, TMC	Hematopathology Laboratory et al
India/MH-ACTREC-336/2020	EPI_ISL_699985	2020-07-19	Hematopathology Laboratory, ACTREC, TMC	Hematopathology Laboratory, ACTREC, TMC	Hematopathology Laboratory et al
India/MH-ACTREC-337/2020	EPI_ISL_699986	2020-07-19	Hematopathology Laboratory, ACTREC, TMC	Hematopathology Laboratory, ACTREC, TMC	Hematopathology Laboratory et al
India/MH-ACTREC-338/2020	EPI_ISL_699987	2020-07-20	Hematopathology Laboratory, ACTREC, TMC	Hematopathology Laboratory, ACTREC, TMC	Hematopathology Laboratory et al
India/MH-ACTREC-339/2020	EPI_ISL_699988	2020-07-20	Hematopathology Laboratory, ACTREC, TMC	Hematopathology Laboratory, ACTREC, TMC	Hematopathology Laboratory et al
India/MH-ACTREC-340/2020	EPI_ISL_699989	2020-07-20	Hematopathology Laboratory, ACTREC, TMC	Hematopathology Laboratory, ACTREC, TMC	Hematopathology Laboratory et al
India/MH-ACTREC-341/2020	EPI_ISL_699990	2020-07-20	Hematopathology Laboratory, ACTREC, TMC	Hematopathology Laboratory, ACTREC, TMC	Hematopathology Laboratory et al
India/MH-ACTREC-342/2020	EPI_ISL_699991	2020-07-20	Hematopathology Laboratory, ACTREC, TMC	Hematopathology Laboratory, ACTREC, TMC	Hematopathology Laboratory et al
India/MH-ACTREC-343/2020	EPI_ISL_699992	2020-07-20	Hematopathology Laboratory, ACTREC, TMC	Hematopathology Laboratory, ACTREC, TMC	Hematopathology Laboratory et al
India/MH-ACTREC-344/2020	EPI_ISL_699993	2020-07-21	Hematopathology Laboratory, ACTREC, TMC	Hematopathology Laboratory, ACTREC, TMC	Hematopathology Laboratory et al
India/MH-ACTREC-345/2020	EPI_ISL_699994	2020-07-22	Hematopathology Laboratory, ACTREC, TMC	Hematopathology Laboratory, ACTREC, TMC	Hematopathology Laboratory et al
India/MH-ACTREC-346/2020	EPI_ISL_699995	2020-07-22	Hematopathology Laboratory, ACTREC, TMC	Hematopathology Laboratory, ACTREC, TMC	Hematopathology Laboratory et al
India/MH-ACTREC-347/2020	EPI_ISL_699996	2020-07-22	Hematopathology Laboratory, ACTREC, TMC	Hematopathology Laboratory, ACTREC, TMC	Hematopathology Laboratory et al
India/MH-ACTREC-348/2020	EPI_ISL_699997	2020-07-22	Hematopathology Laboratory, ACTREC, TMC	Hematopathology Laboratory, ACTREC, TMC	Hematopathology Laboratory et al
India/MH-ACTREC-349/2020	EPI_ISL_699998	2020-07-22	Hematopathology Laboratory, ACTREC, TMC	Hematopathology Laboratory, ACTREC, TMC	Hematopathology Laboratory et al
India/MH-ACTREC-350/2020	EPI_ISL_699999	2020-07-22	Hematopathology Laboratory, ACTREC, TMC	Hematopathology Laboratory, ACTREC, TMC	Hematopathology Laboratory et al
India/MH-ACTREC-351/2020	EPI_ISL_700000	2020-07-22	Hematopathology Laboratory, ACTREC, TMC	Hematopathology Laboratory, ACTREC, TMC	Hematopathology Laboratory et al
India/MH-ACTREC-353/2020	EPI_ISL_700002	2020-07-22	Hematopathology Laboratory, ACTREC, TMC	Hematopathology Laboratory, ACTREC, TMC	Hematopathology Laboratory et al
India/MH-ACTREC-354/2020	EPI_ISL_700003	2020-07-22	Hematopathology Laboratory, ACTREC, TMC	Hematopathology Laboratory, ACTREC, TMC	Hematopathology Laboratory et al
India/MH-ACTREC-355/2020	EPI_ISL_700004	2020-07-22	Hematopathology Laboratory, ACTREC, TMC	Hematopathology Laboratory, ACTREC, TMC	Hematopathology Laboratory et al
India/MH-ACTREC-356/2020	EPI_ISL_700005	2020-07-23	Hematopathology Laboratory, ACTREC, TMC	Hematopathology Laboratory, ACTREC, TMC	Hematopathology Laboratory et al
India/MH-ACTREC-357/2020	EPI_ISL_700006	2020-07-23	Hematopathology Laboratory, ACTREC, TMC	Hematopathology Laboratory, ACTREC, TMC	Hematopathology Laboratory et al
India/MH-ACTREC-358/2020	EPI_ISL_700007	2020-07-23	Hematopathology Laboratory, ACTREC, TMC	Hematopathology Laboratory, ACTREC, TMC	Hematopathology Laboratory et al
India/MH-ACTREC-359/2020	EPI_ISL_700008	2020-07-23	Hematopathology Laboratory, ACTREC, TMC	Hematopathology Laboratory, ACTREC, TMC	Hematopathology Laboratory et al
India/MH-ACTREC-360/2020	EPI_ISL_700009	2020-07-23	Hematopathology Laboratory, ACTREC, TMC	Hematopathology Laboratory, ACTREC, TMC	Hematopathology Laboratory et al
India/MH-ACTREC-361/2020	EPI_ISL_700010	2020-07-23	Hematopathology Laboratory, ACTREC, TMC	Hematopathology Laboratory, ACTREC, TMC	Hematopathology Laboratory et al
India/MH-ACTREC-362/2020	EPI_ISL_700011	2020-07-23	Hematopathology Laboratory, ACTREC, TMC	Hematopathology Laboratory, ACTREC, TMC	Hematopathology Laboratory et al
India/MH-ACTREC-363/2020	EPI_ISL_700012	2020-07-23	Hematopathology Laboratory, ACTREC, TMC	Hematopathology Laboratory, ACTREC, TMC	Hematopathology Laboratory et al
India/MH-ACTREC-364/2020	EPI_ISL_700013	2020-07-23	Hematopathology Laboratory, ACTREC, TMC	Hematopathology Laboratory, ACTREC, TMC	Hematopathology Laboratory et al
India/MH-ACTREC-365/2020	EPI_ISL_700014	2020-07-24	Hematopathology Laboratory, ACTREC, TMC	Hematopathology Laboratory, ACTREC, TMC	Hematopathology Laboratory et al
India/MH-ACTREC-366/2020	EPI_ISL_700015	2020-07-24	Hematopathology Laboratory, ACTREC, TMC	Hematopathology Laboratory, ACTREC, TMC	Hematopathology Laboratory et al
India/MH-ACTREC-367/2020	EPI_ISL_700016	2020-07-24	Hematopathology Laboratory, ACTREC, TMC	Hematopathology Laboratory, ACTREC, TMC	Hematopathology Laboratory et al
India/MH-ACTREC-368/2020	EPI_ISL_700017	2020-07-24	Hematopathology Laboratory, ACTREC, TMC	Hematopathology Laboratory, ACTREC, TMC	Hematopathology Laboratory et al
India/MH-ACTREC-369/2020	EPI_ISL_700018	2020-07-24	Hematopathology Laboratory, ACTREC, TMC	Hematopathology Laboratory, ACTREC, TMC	Hematopathology Laboratory et al
India/MH-ACTREC-370/2020	EPI_ISL_700019	2020-07-24	Hematopathology Laboratory, ACTREC, TMC	Hematopathology Laboratory, ACTREC, TMC	Hematopathology Laboratory et al
India/MH-ACTREC-371/2020	EPI_ISL_700020	2020-07-24	Hematopathology Laboratory, ACTREC, TMC	Hematopathology Laboratory, ACTREC, TMC	Hematopathology Laboratory et al
India/MH-ACTREC-372/2020	EPI_ISL_700021	2020-07-24	Hematopathology Laboratory, ACTREC, TMC	Hematopathology Laboratory, ACTREC, TMC	Hematopathology Laboratory et al
India/MH-ACTREC-373/2020	EPI_ISL_700022	2020-07-24	Hematopathology Laboratory, ACTREC, TMC	Hematopathology Laboratory, ACTREC, TMC	Hematopathology Laboratory et al
India/MH-ACTREC-374/2020	EPI_ISL_700023	2020-07-24	Hematopathology Laboratory, ACTREC, TMC	Hematopathology Laboratory, ACTREC, TMC	Hematopathology Laboratory et al
India/MH-ACTREC-375/2020	EPI_ISL_700024	2020-07-24	Hematopathology Laboratory, ACTREC, TMC	Hematopathology Laboratory, ACTREC, TMC	Hematopathology Laboratory et al
India/MH-ACTREC-376/2020	EPI_ISL_700025	2020-07-24	Hematopathology Laboratory, ACTREC, TMC	Hematopathology Laboratory, ACTREC, TMC	Hematopathology Laboratory et al
India/MH-ACTREC-377/2020	EPI_ISL_700026	2020-07-24	Hematopathology Laboratory, ACTREC, TMC	Hematopathology Laboratory, ACTREC, TMC	Hematopathology Laboratory et al
India/MH-ACTREC-378/2020	EPI_ISL_700027	2020-07-24	Hematopathology Laboratory, ACTREC, TMC	Hematopathology Laboratory, ACTREC, TMC	Hematopathology Laboratory et al
India/MH-ACTREC-379/2020	EPI_ISL_700028	2020-07-24	Hematopathology Laboratory, ACTREC, TMC	Hematopathology Laboratory, ACTREC, TMC	Hematopathology Laboratory et al
India/MH-ACTREC-380/2020	EPI_ISL_700029	2020-07-25	Hematopathology Laboratory, ACTREC, TMC	Hematopathology Laboratory, ACTREC, TMC	Hematopathology Laboratory et al
India/MH-ACTREC-381/2020	EPI_ISL_700030	2020-07-25	Hematopathology Laboratory, ACTREC, TMC	Hematopathology Laboratory, ACTREC, TMC	Hematopathology Laboratory et al
India/MH-ACTREC-382/2020	EPI_ISL_700031	2020-07-25	Hematopathology Laboratory, ACTREC, TMC	Hematopathology Laboratory, ACTREC, TMC	Hematopathology Laboratory et al
India/MH-ACTREC-383/2020	EPI_ISL_700032	2020-07-27	Hematopathology Laboratory, ACTREC, TMC	Hematopathology Laboratory, ACTREC, TMC	Hematopathology Laboratory et al
India/MH-ACTREC-384/2020	EPI_ISL_700033	2020-07-27	Hematopathology Laboratory, ACTREC, TMC	Hematopathology Laboratory, ACTREC, TMC	Hematopathology Laboratory et al
India/MH-ACTREC-385/2020	EPI_ISL_700034	2020-07-27	Hematopathology Laboratory, ACTREC, TMC	Hematopathology Laboratory, ACTREC, TMC	Hematopathology Laboratory et al
India/MH-ACTREC-386/2020	EPI_ISL_700035	2020-07-27	Hematopathology Laboratory, ACTREC, TMC	Hematopathology Laboratory, ACTREC, TMC	Hematopathology Laboratory et al
India/MH-ACTREC-387/2020	EPI_ISL_700036	2020-07-28	Hematopathology Laboratory, ACTREC, TMC	Hematopathology Laboratory, ACTREC, TMC	Hematopathology Laboratory et al
India/MH-ACTREC-388/2020	EPI_ISL_700037	2020-07-28	Hematopathology Laboratory, ACTREC, TMC	Hematopathology Laboratory, ACTREC, TMC	Hematopathology Laboratory et al
India/MH-ACTREC-389/2020	EPI_ISL_700038	2020-07-28	Hematopathology Laboratory, ACTREC, TMC	Hematopathology Laboratory, ACTREC, TMC	Hematopathology Laboratory et al
India/MH-ACTREC-390/2020	EPI_ISL_700039	2020-07-29	Hematopathology Laboratory, ACTREC, TMC	Hematopathology Laboratory, ACTREC, TMC	Hematopathology Laboratory et al
India/MH-ACTREC-391/2020	EPI_ISL_700040	2020-07-29	Hematopathology Laboratory, ACTREC, TMC	Hematopathology Laboratory, ACTREC, TMC	Hematopathology Laboratory et al
India/MH-ACTREC-392/2020	EPI_ISL_700041	2020-07-29	Hematopathology Laboratory, ACTREC, TMC	Hematopathology Laboratory, ACTREC, TMC	Hematopathology Laboratory et al
India/MH-ACTREC-393/2020	EPI_ISL_700042	2020-07-29	Hematopathology Laboratory, ACTREC, TMC	Hematopathology Laboratory, ACTREC, TMC	Hematopathology Laboratory et al
India/MH-ACTREC-394/2020	EPI_ISL_700043	2020-07-29	Hematopathology Laboratory, ACTREC, TMC	Hematopathology Laboratory, ACTREC, TMC	Hematopathology Laboratory et al
India/MH-ACTREC-395/2020	EPI_ISL_700044	2020-07-29	Hematopathology Laboratory, ACTREC, TMC	Hematopathology Laboratory, ACTREC, TMC	Hematopathology Laboratory et al
India/MH-ACTREC-396/2020	EPI_ISL_700045	2020-07-29	Hematopathology Laboratory, ACTREC, TMC	Hematopathology Laboratory, ACTREC, TMC	Hematopathology Laboratory et al
India/MH-ACTREC-397/2020	EPI_ISL_700046	2020-07-29	Hematopathology Laboratory, ACTREC, TMC	Hematopathology Laboratory, ACTREC, TMC	Hematopathology Laboratory et al
India/MH-ACTREC-398/2020	EPI_ISL_700047	2020-07-29	Hematopathology Laboratory, ACTREC, TMC	Hematopathology Laboratory, ACTREC, TMC	Hematopathology Laboratory et al
India/MH-ACTREC-399/2020	EPI_ISL_700048	2020-07-29	Hematopathology Laboratory, ACTREC, TMC	Hematopathology Laboratory, ACTREC, TMC	Hematopathology Laboratory et al
India/MH-ACTREC-400/2020	EPI_ISL_700049	2020-07-29	Hematopathology Laboratory, ACTREC, TMC	Hematopathology Laboratory, ACTREC, TMC	Hematopathology Laboratory et al
India/MH-ACTREC-401/2020	EPI_ISL_700050	2020-07-29	Hematopathology Laboratory, ACTREC, TMC	Hematopathology Laboratory, ACTREC, TMC	Hematopathology Laboratory et al
India/MH-ACTREC-402/2020	EPI_ISL_700051	2020-07-29	Hematopathology Laboratory, ACTREC, TMC	Hematopathology Laboratory, ACTREC, TMC	Hematopathology Laboratory et al
India/MH-ACTREC-403/2020	EPI_ISL_700052	2020-07-29	Hematopathology Laboratory, ACTREC, TMC	Hematopathology Laboratory, ACTREC, TMC	Hematopathology Laboratory et al
India/MH-ACTREC-404/2020	EPI_ISL_700053	2020-07-29	Hematopathology Laboratory, ACTREC, TMC	Hematopathology Laboratory, ACTREC, TMC	Hematopathology Laboratory et al
India/MH-ACTREC-405/2020	EPI_ISL_700054	2020-07-29	Hematopathology Laboratory, ACTREC, TMC	Hematopathology Laboratory, ACTREC, TMC	Hematopathology Laboratory et al
India/MH-ACTREC-406/2020	EPI_ISL_700055	2020-07-29	Hematopathology Laboratory, ACTREC, TMC	Hematopathology Laboratory, ACTREC, TMC	Hematopathology Laboratory et al
India/MH-ACTREC-407/2020	EPI_ISL_700056	2020-07-29	Hematopathology Laboratory, ACTREC, TMC	Hematopathology Laboratory, ACTREC, TMC	Hematopathology Laboratory et al
India/MH-ACTREC-408/2020	EPI_ISL_700057	2020-07-29	Hematopathology Laboratory, ACTREC, TMC	Hematopathology Laboratory, ACTREC, TMC	Hematopathology Laboratory et al
India/MH-ACTREC-409/2020	EPI_ISL_700058	2020-07-29	Hematopathology Laboratory, ACTREC, TMC	Hematopathology Laboratory, ACTREC, TMC	Hematopathology Laboratory et al
India/MH-ACTREC-410/2020	EPI_ISL_700059	2020-07-29	Hematopathology Laboratory, ACTREC, TMC	Hematopathology Laboratory, ACTREC, TMC	Hematopathology Laboratory et al
India/MH-ACTREC-411/2020	EPI_ISL_700060	2020-07-29	Hematopathology Laboratory, ACTREC, TMC	Hematopathology Laboratory, ACTREC, TMC	Hematopathology Laboratory et al
India/MH-ACTREC-412/2020	EPI_ISL_700061	2020-07-29	Hematopathology Laboratory, ACTREC, TMC	Hematopathology Laboratory, ACTREC, TMC	Hematopathology Laboratory et al
India/MH-ACTREC-413/2020	EPI_ISL_700062	2020-07-29	Hematopathology Laboratory, ACTREC, TMC	Hematopathology Laboratory, ACTREC, TMC	Hematopathology Laboratory et al
India/MH-ACTREC-414/2020	EPI_ISL_700063	2020-07-30	Hematopathology Laboratory, ACTREC, TMC	Hematopathology Laboratory, ACTREC, TMC	Hematopathology Laboratory et al
India/MH-ACTREC-415/2020	EPI_ISL_700064	2020-07-30	Hematopathology Laboratory, ACTREC, TMC	Hematopathology Laboratory, ACTREC, TMC	Hematopathology Laboratory et al
India/MH-ACTREC-416/2020	EPI_ISL_700065	2020-07-30	Hematopathology Laboratory, ACTREC, TMC	Hematopathology Laboratory, ACTREC, TMC	Hematopathology Laboratory et al
India/MH-ACTREC-417/2020	EPI_ISL_700066	2020-07-30	Hematopathology Laboratory, ACTREC, TMC	Hematopathology Laboratory, ACTREC, TMC	Hematopathology Laboratory et al
India/MH-ACTREC-418/2020	EPI_ISL_700067	2020-07-30	Hematopathology Laboratory, ACTREC, TMC	Hematopathology Laboratory, ACTREC, TMC	Hematopathology Laboratory et al
India/MH-ACTREC-419/2020	EPI_ISL_700068	2020-07-30	Hematopathology Laboratory, ACTREC, TMC	Hematopathology Laboratory, ACTREC, TMC	Hematopathology Laboratory et al
India/MH-ACTREC-420/2020	EPI_ISL_700069	2020-07-30	Hematopathology Laboratory, ACTREC, TMC	Hematopathology Laboratory, ACTREC, TMC	Hematopathology Laboratory et al
India/MH-ACTREC-422/2020	EPI_ISL_700071	2020-07-31	Hematopathology Laboratory, ACTREC, TMC	Hematopathology Laboratory, ACTREC, TMC	Hematopathology Laboratory et al
India/MH-ACTREC-423/2020	EPI_ISL_700072	2020-07-31	Hematopathology Laboratory, ACTREC, TMC	Hematopathology Laboratory, ACTREC, TMC	Hematopathology Laboratory et al
India/MH-ACTREC-424/2020	EPI_ISL_700073	2020-07-31	Hematopathology Laboratory, ACTREC, TMC	Hematopathology Laboratory, ACTREC, TMC	Hematopathology Laboratory et al
India/MH-ACTREC-425/2020	EPI_ISL_700074	2020-07-31	Hematopathology Laboratory, ACTREC, TMC	Hematopathology Laboratory, ACTREC, TMC	Hematopathology Laboratory et al
India/MH-ACTREC-426/2020	EPI_ISL_700075	2020-07-31	Hematopathology Laboratory, ACTREC, TMC	Hematopathology Laboratory, ACTREC, TMC	Hematopathology Laboratory et al
India/MH-ACTREC-427/2020	EPI_ISL_700076	2020-07-31	Hematopathology Laboratory, ACTREC, TMC	Hematopathology Laboratory, ACTREC, TMC	Hematopathology Laboratory et al
India/MH-ACTREC-428/2020	EPI_ISL_700077	2020-07-31	Hematopathology Laboratory, ACTREC, TMC	Hematopathology Laboratory, ACTREC, TMC	Hematopathology Laboratory et al
India/MH-ACTREC-429/2020	EPI_ISL_700078	2020-07-31	Hematopathology Laboratory, ACTREC, TMC	Hematopathology Laboratory, ACTREC, TMC	Hematopathology Laboratory et al
India/MH-ACTREC-430/2020	EPI_ISL_700079	2020-08-04	Hematopathology Laboratory, ACTREC, TMC	Hematopathology Laboratory, ACTREC, TMC	Hematopathology Laboratory et al
India/MH-ACTREC-431/2020	EPI_ISL_700080	2020-08-04	Hematopathology Laboratory, ACTREC, TMC	Hematopathology Laboratory, ACTREC, TMC	Hematopathology Laboratory et al
India/MH-ACTREC-432/2020	EPI_ISL_700081	2020-08-04	Hematopathology Laboratory, ACTREC, TMC	Hematopathology Laboratory, ACTREC, TMC	Hematopathology Laboratory et al
India/MH-ACTREC-433/2020	EPI_ISL_700082	2020-08-04	Hematopathology Laboratory, ACTREC, TMC	Hematopathology Laboratory, ACTREC, TMC	Hematopathology Laboratory et al
India/MH-ACTREC-434/2020	EPI_ISL_700083	2020-08-04	Hematopathology Laboratory, ACTREC, TMC	Hematopathology Laboratory, ACTREC, TMC	Hematopathology Laboratory et al
India/MH-ACTREC-435/2020	EPI_ISL_700084	2020-08-04	Hematopathology Laboratory, ACTREC, TMC	Hematopathology Laboratory, ACTREC, TMC	Hematopathology Laboratory et al
India/MH-ACTREC-436/2020	EPI_ISL_700085	2020-08-05	Hematopathology Laboratory, ACTREC, TMC	Hematopathology Laboratory, ACTREC, TMC	Hematopathology Laboratory et al
India/MH-ACTREC-437/2020	EPI_ISL_700086	2020-08-05	Hematopathology Laboratory, ACTREC, TMC	Hematopathology Laboratory, ACTREC, TMC	Hematopathology Laboratory et al
India/MH-ACTREC-438/2020	EPI_ISL_700087	2020-08-05	Hematopathology Laboratory, ACTREC, TMC	Hematopathology Laboratory, ACTREC, TMC	Hematopathology Laboratory et al
India/MH-ACTREC-439/2020	EPI_ISL_700088	2020-08-05	Hematopathology Laboratory, ACTREC, TMC	Hematopathology Laboratory, ACTREC, TMC	Hematopathology Laboratory et al
India/MH-ACTREC-440/2020	EPI_ISL_700089	2020-08-05	Hematopathology Laboratory, ACTREC, TMC	Hematopathology Laboratory, ACTREC, TMC	Hematopathology Laboratory et al
India/MH-ACTREC-441/2020	EPI_ISL_700090	2020-08-05	Hematopathology Laboratory, ACTREC, TMC	Hematopathology Laboratory, ACTREC, TMC	Hematopathology Laboratory et al
India/MH-ACTREC-442/2020	EPI_ISL_700091	2020-08-05	Hematopathology Laboratory, ACTREC, TMC	Hematopathology Laboratory, ACTREC, TMC	Hematopathology Laboratory et al
India/MH-ACTREC-443/2020	EPI_ISL_723053	2020-08-05	Hematopathology Laboratory, ACTREC, TMC	Hematopathology Laboratory, ACTREC, TMC	Hematopathology Laboratory et al
India/MH-ACTREC-444/2020	EPI_ISL_700092	2020-08-05	Hematopathology Laboratory, ACTREC, TMC	Hematopathology Laboratory, ACTREC, TMC	Hematopathology Laboratory et al
India/MH-ACTREC-445/2020	EPI_ISL_700093	2020-08-05	Hematopathology Laboratory, ACTREC, TMC	Hematopathology Laboratory, ACTREC, TMC	Hematopathology Laboratory et al
India/MH-ACTREC-446/2020	EPI_ISL_700094	2020-08-05	Hematopathology Laboratory, ACTREC, TMC	Hematopathology Laboratory, ACTREC, TMC	Hematopathology Laboratory et al
India/MH-ACTREC-447/2020	EPI_ISL_700095	2020-08-07	Hematopathology Laboratory, ACTREC, TMC	Hematopathology Laboratory, ACTREC, TMC	Hematopathology Laboratory et al
India/MH-ACTREC-448/2020	EPI_ISL_700096	2020-08-07	Hematopathology Laboratory, ACTREC, TMC	Hematopathology Laboratory, ACTREC, TMC	Hematopathology Laboratory et al
India/MH-ACTREC-449/2020	EPI_ISL_700097	2020-08-07	Hematopathology Laboratory, ACTREC, TMC	Hematopathology Laboratory, ACTREC, TMC	Hematopathology Laboratory et al
India/MH-ACTREC-450/2020	EPI_ISL_700098	2020-08-07	Hematopathology Laboratory, ACTREC, TMC	Hematopathology Laboratory, ACTREC, TMC	Hematopathology Laboratory et al
India/MH-ACTREC-451/2020	EPI_ISL_700099	2020-08-07	Hematopathology Laboratory, ACTREC, TMC	Hematopathology Laboratory, ACTREC, TMC	Hematopathology Laboratory et al
India/MH-ACTREC-452/2020	EPI_ISL_700100	2020-08-08	Hematopathology Laboratory, ACTREC, TMC	Hematopathology Laboratory, ACTREC, TMC	Hematopathology Laboratory et al
India/MH-ACTREC-453/2020	EPI_ISL_700101	2020-08-08	Hematopathology Laboratory, ACTREC, TMC	Hematopathology Laboratory, ACTREC, TMC	Hematopathology Laboratory et al
India/MH-ACTREC-454/2020	EPI_ISL_700102	2020-08-09	Hematopathology Laboratory, ACTREC, TMC	Hematopathology Laboratory, ACTREC, TMC	Hematopathology Laboratory et al
India/MH-ACTREC-455/2020	EPI_ISL_700103	2020-08-09	Hematopathology Laboratory, ACTREC, TMC	Hematopathology Laboratory, ACTREC, TMC	Hematopathology Laboratory et al
India/MH-ACTREC-456/2020	EPI_ISL_700104	2020-08-09	Hematopathology Laboratory, ACTREC, TMC	Hematopathology Laboratory, ACTREC, TMC	Hematopathology Laboratory et al
India/MH-ACTREC-457/2020	EPI_ISL_700105	2020-08-09	Hematopathology Laboratory, ACTREC, TMC	Hematopathology Laboratory, ACTREC, TMC	Hematopathology Laboratory et al
India/MH-ACTREC-458/2020	EPI_ISL_700106	2020-08-09	Hematopathology Laboratory, ACTREC, TMC	Hematopathology Laboratory, ACTREC, TMC	Hematopathology Laboratory et al
India/MH-ACTREC-459/2020	EPI_ISL_700107	2020-08-10	Hematopathology Laboratory, ACTREC, TMC	Hematopathology Laboratory, ACTREC, TMC	Hematopathology Laboratory et al
India/MH-ACTREC-460/2020	EPI_ISL_700108	2020-08-10	Hematopathology Laboratory, ACTREC, TMC	Hematopathology Laboratory, ACTREC, TMC	Hematopathology Laboratory et al
India/MH-ACTREC-461/2020	EPI_ISL_700109	2020-08-10	Hematopathology Laboratory, ACTREC, TMC	Hematopathology Laboratory, ACTREC, TMC	Hematopathology Laboratory et al
India/MH-ACTREC-462/2020	EPI_ISL_700110	2020-08-10	Hematopathology Laboratory, ACTREC, TMC	Hematopathology Laboratory, ACTREC, TMC	Hematopathology Laboratory et al
India/MH-ACTREC-463/2020	EPI_ISL_700111	2020-08-10	Hematopathology Laboratory, ACTREC, TMC	Hematopathology Laboratory, ACTREC, TMC	Hematopathology Laboratory et al
India/MH-ACTREC-464/2020	EPI_ISL_700112	2020-08-10	Hematopathology Laboratory, ACTREC, TMC	Hematopathology Laboratory, ACTREC, TMC	Hematopathology Laboratory et al
India/MH-ACTREC-465/2020	EPI_ISL_700113	2020-08-10	Hematopathology Laboratory, ACTREC, TMC	Hematopathology Laboratory, ACTREC, TMC	Hematopathology Laboratory et al
India/MH-ACTREC-466/2020	EPI_ISL_700114	2020-08-10	Hematopathology Laboratory, ACTREC, TMC	Hematopathology Laboratory, ACTREC, TMC	Hematopathology Laboratory et al
India/MH-ACTREC-467/2020	EPI_ISL_700115	2020-08-10	Hematopathology Laboratory, ACTREC, TMC	Hematopathology Laboratory, ACTREC, TMC	Hematopathology Laboratory et al
India/MH-ACTREC-468/2020	EPI_ISL_700116	2020-08-10	Hematopathology Laboratory, ACTREC, TMC	Hematopathology Laboratory, ACTREC, TMC	Hematopathology Laboratory et al
India/MH-ACTREC-469/2020	EPI_ISL_700117	2020-08-11	Hematopathology Laboratory, ACTREC, TMC	Hematopathology Laboratory, ACTREC, TMC	Hematopathology Laboratory et al
India/MH-ACTREC-470/2020	EPI_ISL_700118	2020-08-11	Hematopathology Laboratory, ACTREC, TMC	Hematopathology Laboratory, ACTREC, TMC	Hematopathology Laboratory et al
India/MH-ACTREC-471/2020	EPI_ISL_700119	2020-08-11	Hematopathology Laboratory, ACTREC, TMC	Hematopathology Laboratory, ACTREC, TMC	Hematopathology Laboratory et al
India/MH-ACTREC-472/2020	EPI_ISL_700120	2020-08-11	Hematopathology Laboratory, ACTREC, TMC	Hematopathology Laboratory, ACTREC, TMC	Hematopathology Laboratory et al
India/MH-ACTREC-473/2020	EPI_ISL_700121	2020-08-11	Hematopathology Laboratory, ACTREC, TMC	Hematopathology Laboratory, ACTREC, TMC	Hematopathology Laboratory et al
India/MH-ACTREC-474/2020	EPI_ISL_700122	2020-08-11	Hematopathology Laboratory, ACTREC, TMC	Hematopathology Laboratory, ACTREC, TMC	Hematopathology Laboratory et al
India/MH-ACTREC-475/2020	EPI_ISL_700123	2020-08-11	Hematopathology Laboratory, ACTREC, TMC	Hematopathology Laboratory, ACTREC, TMC	Hematopathology Laboratory et al
India/MH-ACTREC-476/2020	EPI_ISL_700124	2020-08-11	Hematopathology Laboratory, ACTREC, TMC	Hematopathology Laboratory, ACTREC, TMC	Hematopathology Laboratory et al
India/MH-ACTREC-477/2020	EPI_ISL_700125	2020-08-11	Hematopathology Laboratory, ACTREC, TMC	Hematopathology Laboratory, ACTREC, TMC	Hematopathology Laboratory et al
India/MH-ACTREC-478/2020	EPI_ISL_700126	2020-08-11	Hematopathology Laboratory, ACTREC, TMC	Hematopathology Laboratory, ACTREC, TMC	Hematopathology Laboratory et al
India/MH-ACTREC-479/2020	EPI_ISL_700127	2020-08-11	Hematopathology Laboratory, ACTREC, TMC	Hematopathology Laboratory, ACTREC, TMC	Hematopathology Laboratory et al
India/MH-ACTREC-480/2020	EPI_ISL_700128	2020-08-12	Hematopathology Laboratory, ACTREC, TMC	Hematopathology Laboratory, ACTREC, TMC	Hematopathology Laboratory et al
India/MH-ACTREC-481/2020	EPI_ISL_700129	2020-08-13	Hematopathology Laboratory, ACTREC, TMC	Hematopathology Laboratory, ACTREC, TMC	Hematopathology Laboratory et al
India/MH-ACTREC-482/2020	EPI_ISL_700130	2020-08-13	Hematopathology Laboratory, ACTREC, TMC	Hematopathology Laboratory, ACTREC, TMC	Hematopathology Laboratory et al
India/MH-ACTREC-483/2020	EPI_ISL_700131	2020-08-13	Hematopathology Laboratory, ACTREC, TMC	Hematopathology Laboratory, ACTREC, TMC	Hematopathology Laboratory et al
India/MH-ACTREC-484/2020	EPI_ISL_700132	2020-08-13	Hematopathology Laboratory, ACTREC, TMC	Hematopathology Laboratory, ACTREC, TMC	Hematopathology Laboratory et al
India/MH-ACTREC-485/2020	EPI_ISL_700133	2020-08-13	Hematopathology Laboratory, ACTREC, TMC	Hematopathology Laboratory, ACTREC, TMC	Hematopathology Laboratory et al
India/MH-ACTREC-486/2020	EPI_ISL_700134	2020-08-13	Hematopathology Laboratory, ACTREC, TMC	Hematopathology Laboratory, ACTREC, TMC	Hematopathology Laboratory et al
India/MH-ACTREC-487/2020	EPI_ISL_700135	2020-08-13	Hematopathology Laboratory, ACTREC, TMC	Hematopathology Laboratory, ACTREC, TMC	Hematopathology Laboratory et al
India/MH-ACTREC-488/2020	EPI_ISL_700136	2020-08-13	Hematopathology Laboratory, ACTREC, TMC	Hematopathology Laboratory, ACTREC, TMC	Hematopathology Laboratory et al
India/MH-ACTREC-489/2020	EPI_ISL_700137	2020-08-13	Hematopathology Laboratory, ACTREC, TMC	Hematopathology Laboratory, ACTREC, TMC	Hematopathology Laboratory et al
India/MH-ACTREC-490/2020	EPI_ISL_700138	2020-08-13	Hematopathology Laboratory, ACTREC, TMC	Hematopathology Laboratory, ACTREC, TMC	Hematopathology Laboratory et al
India/MH-ACTREC-491/2020	EPI_ISL_700139	2020-08-14	Hematopathology Laboratory, ACTREC, TMC	Hematopathology Laboratory, ACTREC, TMC	Hematopathology Laboratory et al
India/MH-ACTREC-492/2020	EPI_ISL_700140	2020-08-14	Hematopathology Laboratory, ACTREC, TMC	Hematopathology Laboratory, ACTREC, TMC	Hematopathology Laboratory et al
India/MH-ACTREC-493/2020	EPI_ISL_700141	2020-08-14	Hematopathology Laboratory, ACTREC, TMC	Hematopathology Laboratory, ACTREC, TMC	Hematopathology Laboratory et al
India/MH-ACTREC-494/2020	EPI_ISL_700142	2020-08-14	Hematopathology Laboratory, ACTREC, TMC	Hematopathology Laboratory, ACTREC, TMC	Hematopathology Laboratory et al
India/MH-ACTREC-495/2020	EPI_ISL_700143	2020-08-14	Hematopathology Laboratory, ACTREC, TMC	Hematopathology Laboratory, ACTREC, TMC	Hematopathology Laboratory et al
India/MH-ACTREC-496/2020	EPI_ISL_700144	2020-08-14	Hematopathology Laboratory, ACTREC, TMC	Hematopathology Laboratory, ACTREC, TMC	Hematopathology Laboratory et al
India/MH-ACTREC-497/2020	EPI_ISL_700145	2020-08-14	Hematopathology Laboratory, ACTREC, TMC	Hematopathology Laboratory, ACTREC, TMC	Hematopathology Laboratory et al
India/MH-ACTREC-498/2020	EPI_ISL_700146	2020-08-14	Hematopathology Laboratory, ACTREC, TMC	Hematopathology Laboratory, ACTREC, TMC	Hematopathology Laboratory et al
India/MH-ACTREC-499/2020	EPI_ISL_700147	2020-08-14	Hematopathology Laboratory, ACTREC, TMC	Hematopathology Laboratory, ACTREC, TMC	Hematopathology Laboratory et al
India/MH-ACTREC-500/2020	EPI_ISL_700148	2020-08-14	Hematopathology Laboratory, ACTREC, TMC	Hematopathology Laboratory, ACTREC, TMC	Hematopathology Laboratory et al
India/MH-ACTREC-501/2020	EPI_ISL_700149	2020-08-15	Hematopathology Laboratory, ACTREC, TMC	Hematopathology Laboratory, ACTREC, TMC	Hematopathology Laboratory et al
India/MH-ACTREC-502/2020	EPI_ISL_700150	2020-08-15	Hematopathology Laboratory, ACTREC, TMC	Hematopathology Laboratory, ACTREC, TMC	Hematopathology Laboratory et al
India/MH-ACTREC-503/2020	EPI_ISL_700151	2020-08-15	Hematopathology Laboratory, ACTREC, TMC	Hematopathology Laboratory, ACTREC, TMC	Hematopathology Laboratory et al
India/MH-ACTREC-504/2020	EPI_ISL_700152	2020-08-17	Hematopathology Laboratory, ACTREC, TMC	Hematopathology Laboratory, ACTREC, TMC	Hematopathology Laboratory et al
India/MH-ACTREC-505/2020	EPI_ISL_700153	2020-08-17	Hematopathology Laboratory, ACTREC, TMC	Hematopathology Laboratory, ACTREC, TMC	Hematopathology Laboratory et al
India/MH-ACTREC-506/2020	EPI_ISL_700154	2020-08-17	Hematopathology Laboratory, ACTREC, TMC	Hematopathology Laboratory, ACTREC, TMC	Hematopathology Laboratory et al
India/MH-ACTREC-507/2020	EPI_ISL_700155	2020-08-17	Hematopathology Laboratory, ACTREC, TMC	Hematopathology Laboratory, ACTREC, TMC	Hematopathology Laboratory et al
India/MH-ACTREC-508/2020	EPI_ISL_700156	2020-08-18	Hematopathology Laboratory, ACTREC, TMC	Hematopathology Laboratory, ACTREC, TMC	Hematopathology Laboratory et al
India/MH-ACTREC-509/2020	EPI_ISL_700157	2020-08-18	Hematopathology Laboratory, ACTREC, TMC	Hematopathology Laboratory, ACTREC, TMC	Hematopathology Laboratory et al
India/MH-ACTREC-510/2020	EPI_ISL_700158	2020-08-19	Hematopathology Laboratory, ACTREC, TMC	Hematopathology Laboratory, ACTREC, TMC	Hematopathology Laboratory et al
India/MH-ACTREC-511/2020	EPI_ISL_700159	2020-08-19	Hematopathology Laboratory, ACTREC, TMC	Hematopathology Laboratory, ACTREC, TMC	Hematopathology Laboratory et al
India/MH-ACTREC-512/2020	EPI_ISL_723054	2020-08-19	Hematopathology Laboratory, ACTREC, TMC	Hematopathology Laboratory, ACTREC, TMC	Hematopathology Laboratory et al
India/MH-ACTREC-513/2020	EPI_ISL_700160	2020-08-19	Hematopathology Laboratory, ACTREC, TMC	Hematopathology Laboratory, ACTREC, TMC	Hematopathology Laboratory et al
India/MH-ACTREC-514/2020	EPI_ISL_700161	2020-08-19	Hematopathology Laboratory, ACTREC, TMC	Hematopathology Laboratory, ACTREC, TMC	Hematopathology Laboratory et al
India/MH-ACTREC-515/2020	EPI_ISL_700162	2020-08-19	Hematopathology Laboratory, ACTREC, TMC	Hematopathology Laboratory, ACTREC, TMC	Hematopathology Laboratory et al
India/MH-ACTREC-516/2020	EPI_ISL_700163	2020-08-19	Hematopathology Laboratory, ACTREC, TMC	Hematopathology Laboratory, ACTREC, TMC	Hematopathology Laboratory et al
India/MH-ACTREC-517/2020	EPI_ISL_723055	2020-08-20	Hematopathology Laboratory, ACTREC, TMC	Hematopathology Laboratory, ACTREC, TMC	Hematopathology Laboratory et al
India/MH-ACTREC-518/2020	EPI_ISL_700164	2020-08-21	Hematopathology Laboratory, ACTREC, TMC	Hematopathology Laboratory, ACTREC, TMC	Hematopathology Laboratory et al
India/MH-ACTREC-519/2020	EPI_ISL_700165	2020-08-21	Hematopathology Laboratory, ACTREC, TMC	Hematopathology Laboratory, ACTREC, TMC	Hematopathology Laboratory et al
India/MH-ACTREC-520/2020	EPI_ISL_700166	2020-08-21	Hematopathology Laboratory, ACTREC, TMC	Hematopathology Laboratory, ACTREC, TMC	Hematopathology Laboratory et al
India/MH-ACTREC-521/2020	EPI_ISL_700167	2020-08-21	Hematopathology Laboratory, ACTREC, TMC	Hematopathology Laboratory, ACTREC, TMC	Hematopathology Laboratory et al
India/MH-ACTREC-522/2020	EPI_ISL_700168	2020-08-21	Hematopathology Laboratory, ACTREC, TMC	Hematopathology Laboratory, ACTREC, TMC	Hematopathology Laboratory et al
India/MH-ACTREC-523/2020	EPI_ISL_700169	2020-08-21	Hematopathology Laboratory, ACTREC, TMC	Hematopathology Laboratory, ACTREC, TMC	Hematopathology Laboratory et al
India/MH-ACTREC-524/2020	EPI_ISL_700170	2020-08-22	Hematopathology Laboratory, ACTREC, TMC	Hematopathology Laboratory, ACTREC, TMC	Hematopathology Laboratory et al
India/MH-ACTREC-525/2020	EPI_ISL_700171	2020-08-22	Hematopathology Laboratory, ACTREC, TMC	Hematopathology Laboratory, ACTREC, TMC	Hematopathology Laboratory et al
India/MH-ACTREC-526/2020	EPI_ISL_700172	2020-08-22	Hematopathology Laboratory, ACTREC, TMC	Hematopathology Laboratory, ACTREC, TMC	Hematopathology Laboratory et al
India/MH-ACTREC-527/2020	EPI_ISL_700173	2020-08-22	Hematopathology Laboratory, ACTREC, TMC	Hematopathology Laboratory, ACTREC, TMC	Hematopathology Laboratory et al
India/MH-ACTREC-528/2020	EPI_ISL_700174	2020-08-24	Hematopathology Laboratory, ACTREC, TMC	Hematopathology Laboratory, ACTREC, TMC	Hematopathology Laboratory et al
India/MH-ACTREC-529/2020	EPI_ISL_700175	2020-08-25	Hematopathology Laboratory, ACTREC, TMC	Hematopathology Laboratory, ACTREC, TMC	Hematopathology Laboratory et al
India/MH-ACTREC-530/2020	EPI_ISL_700176	2020-08-25	Hematopathology Laboratory, ACTREC, TMC	Hematopathology Laboratory, ACTREC, TMC	Hematopathology Laboratory et al
India/MH-ACTREC-531/2020	EPI_ISL_700177	2020-08-25	Hematopathology Laboratory, ACTREC, TMC	Hematopathology Laboratory, ACTREC, TMC	Hematopathology Laboratory et al
India/MH-ACTREC-532/2020	EPI_ISL_700178	2020-08-25	Hematopathology Laboratory, ACTREC, TMC	Hematopathology Laboratory, ACTREC, TMC	Hematopathology Laboratory et al
India/MH-ACTREC-533/2020	EPI_ISL_700179	2020-08-25	Hematopathology Laboratory, ACTREC, TMC	Hematopathology Laboratory, ACTREC, TMC	Hematopathology Laboratory et al
India/MH-ACTREC-534/2020	EPI_ISL_700180	2020-08-25	Hematopathology Laboratory, ACTREC, TMC	Hematopathology Laboratory, ACTREC, TMC	Hematopathology Laboratory et al
India/MH-ACTREC-535/2020	EPI_ISL_700181	2020-08-25	Hematopathology Laboratory, ACTREC, TMC	Hematopathology Laboratory, ACTREC, TMC	Hematopathology Laboratory et al
India/MH-ACTREC-536/2020	EPI_ISL_700182	2020-08-25	Hematopathology Laboratory, ACTREC, TMC	Hematopathology Laboratory, ACTREC, TMC	Hematopathology Laboratory et al
India/MH-ACTREC-537/2020	EPI_ISL_700183	2020-08-25	Hematopathology Laboratory, ACTREC, TMC	Hematopathology Laboratory, ACTREC, TMC	Hematopathology Laboratory et al
India/MH-ACTREC-538/2020	EPI_ISL_700184	2020-08-25	Hematopathology Laboratory, ACTREC, TMC	Hematopathology Laboratory, ACTREC, TMC	Hematopathology Laboratory et al
India/MH-ACTREC-539/2020	EPI_ISL_700185	2020-08-25	Hematopathology Laboratory, ACTREC, TMC	Hematopathology Laboratory, ACTREC, TMC	Hematopathology Laboratory et al
India/MH-ACTREC-540/2020	EPI_ISL_700186	2020-08-26	Hematopathology Laboratory, ACTREC, TMC	Hematopathology Laboratory, ACTREC, TMC	Hematopathology Laboratory et al
India/MH-ACTREC-541/2020	EPI_ISL_700187	2020-08-26	Hematopathology Laboratory, ACTREC, TMC	Hematopathology Laboratory, ACTREC, TMC	Hematopathology Laboratory et al
India/MH-ACTREC-542/2020	EPI_ISL_700188	2020-08-26	Hematopathology Laboratory, ACTREC, TMC	Hematopathology Laboratory, ACTREC, TMC	Hematopathology Laboratory et al
India/MH-ACTREC-543/2020	EPI_ISL_700189	2020-08-26	Hematopathology Laboratory, ACTREC, TMC	Hematopathology Laboratory, ACTREC, TMC	Hematopathology Laboratory et al
India/MH-ACTREC-544/2020	EPI_ISL_700190	2020-08-26	Hematopathology Laboratory, ACTREC, TMC	Hematopathology Laboratory, ACTREC, TMC	Hematopathology Laboratory et al
India/MH-ACTREC-545/2020	EPI_ISL_700191	2020-08-27	Hematopathology Laboratory, ACTREC, TMC	Hematopathology Laboratory, ACTREC, TMC	Hematopathology Laboratory et al
India/MH-ACTREC-546/2020	EPI_ISL_723056	2020-08-27	Hematopathology Laboratory, ACTREC, TMC	Hematopathology Laboratory, ACTREC, TMC	Hematopathology Laboratory et al
India/MH-ACTREC-547/2020	EPI_ISL_700192	2020-08-27	Hematopathology Laboratory, ACTREC, TMC	Hematopathology Laboratory, ACTREC, TMC	Hematopathology Laboratory et al
India/MH-ACTREC-548/2020	EPI_ISL_700193	2020-08-28	Hematopathology Laboratory, ACTREC, TMC	Hematopathology Laboratory, ACTREC, TMC	Hematopathology Laboratory et al
India/MH-ACTREC-549/2020	EPI_ISL_700194	2020-08-28	Hematopathology Laboratory, ACTREC, TMC	Hematopathology Laboratory, ACTREC, TMC	Hematopathology Laboratory et al
India/MH-ACTREC-550/2020	EPI_ISL_700195	2020-08-28	Hematopathology Laboratory, ACTREC, TMC	Hematopathology Laboratory, ACTREC, TMC	Hematopathology Laboratory et al
India/MH-ACTREC-551/2020	EPI_ISL_700196	2020-08-28	Hematopathology Laboratory, ACTREC, TMC	Hematopathology Laboratory, ACTREC, TMC	Hematopathology Laboratory et al
India/MH-ACTREC-552/2020	EPI_ISL_700197	2020-08-28	Hematopathology Laboratory, ACTREC, TMC	Hematopathology Laboratory, ACTREC, TMC	Hematopathology Laboratory et al
India/MH-ACTREC-553/2020	EPI_ISL_700198	2020-08-28	Hematopathology Laboratory, ACTREC, TMC	Hematopathology Laboratory, ACTREC, TMC	Hematopathology Laboratory et al
India/MH-ACTREC-554/2020	EPI_ISL_700199	2020-08-28	Hematopathology Laboratory, ACTREC, TMC	Hematopathology Laboratory, ACTREC, TMC	Hematopathology Laboratory et al
India/MH-ACTREC-555/2020	EPI_ISL_700200	2020-08-28	Hematopathology Laboratory, ACTREC, TMC	Hematopathology Laboratory, ACTREC, TMC	Hematopathology Laboratory et al
India/MH-ACTREC-556/2020	EPI_ISL_700201	2020-08-28	Hematopathology Laboratory, ACTREC, TMC	Hematopathology Laboratory, ACTREC, TMC	Hematopathology Laboratory et al
India/MH-ACTREC-557/2020	EPI_ISL_700202	2020-08-29	Hematopathology Laboratory, ACTREC, TMC	Hematopathology Laboratory, ACTREC, TMC	Hematopathology Laboratory et al
India/MH-ACTREC-558/2020	EPI_ISL_700203	2020-08-29	Hematopathology Laboratory, ACTREC, TMC	Hematopathology Laboratory, ACTREC, TMC	Hematopathology Laboratory et al
India/MH-ACTREC-559/2020	EPI_ISL_700204	2020-08-29	Hematopathology Laboratory, ACTREC, TMC	Hematopathology Laboratory, ACTREC, TMC	Hematopathology Laboratory et al
India/MH-ACTREC-560/2020	EPI_ISL_700205	2020-08-29	Hematopathology Laboratory, ACTREC, TMC	Hematopathology Laboratory, ACTREC, TMC	Hematopathology Laboratory et al
India/MH-ACTREC-561/2020	EPI_ISL_700206	2020-08-29	Hematopathology Laboratory, ACTREC, TMC	Hematopathology Laboratory, ACTREC, TMC	Hematopathology Laboratory et al
India/MH-ACTREC-562/2020	EPI_ISL_700207	2020-08-31	Hematopathology Laboratory, ACTREC, TMC	Hematopathology Laboratory, ACTREC, TMC	Hematopathology Laboratory et al
India/MH-ACTREC-563/2020	EPI_ISL_700208	2020-08-31	Hematopathology Laboratory, ACTREC, TMC	Hematopathology Laboratory, ACTREC, TMC	Hematopathology Laboratory et al
India/MH-ACTREC-564/2020	EPI_ISL_700209	2020-08-31	Hematopathology Laboratory, ACTREC, TMC	Hematopathology Laboratory, ACTREC, TMC	Hematopathology Laboratory et al
India/MH-ACTREC-565/2020	EPI_ISL_700210	2020-08-31	Hematopathology Laboratory, ACTREC, TMC	Hematopathology Laboratory, ACTREC, TMC	Hematopathology Laboratory et al
India/MH-ACTREC-566/2020	EPI_ISL_723057	2020-08-31	Hematopathology Laboratory, ACTREC, TMC	Hematopathology Laboratory, ACTREC, TMC	Hematopathology Laboratory et al
India/MH-ACTREC-567/2020	EPI_ISL_700211	2020-08-31	Hematopathology Laboratory, ACTREC, TMC	Hematopathology Laboratory, ACTREC, TMC	Hematopathology Laboratory et al
India/MH-ACTREC-568/2020	EPI_ISL_700212	2020-08-31	Hematopathology Laboratory, ACTREC, TMC	Hematopathology Laboratory, ACTREC, TMC	Hematopathology Laboratory et al
India/MH-ACTREC-569/2020	EPI_ISL_700213	2020-08-31	Hematopathology Laboratory, ACTREC, TMC	Hematopathology Laboratory, ACTREC, TMC	Hematopathology Laboratory et al
India/MH-ACTREC-570/2020	EPI_ISL_700214	2020-08-31	Hematopathology Laboratory, ACTREC, TMC	Hematopathology Laboratory, ACTREC, TMC	Hematopathology Laboratory et al
India/MH-ACTREC-571/2020	EPI_ISL_700215	2020-08-31	Hematopathology Laboratory, ACTREC, TMC	Hematopathology Laboratory, ACTREC, TMC	Hematopathology Laboratory et al
India/MH-ACTREC-572/2020	EPI_ISL_700216	2020-08-31	Hematopathology Laboratory, ACTREC, TMC	Hematopathology Laboratory, ACTREC, TMC	Hematopathology Laboratory et al
India/MH-ACTREC-573/2020	EPI_ISL_700217	2020-08-31	Hematopathology Laboratory, ACTREC, TMC	Hematopathology Laboratory, ACTREC, TMC	Hematopathology Laboratory et al
India/MH-ACTREC-574/2020	EPI_ISL_700218	2020-09-01	Hematopathology Laboratory, ACTREC, TMC	Hematopathology Laboratory, ACTREC, TMC	Hematopathology Laboratory et al
India/MH-ACTREC-575/2020	EPI_ISL_700219	2020-09-01	Hematopathology Laboratory, ACTREC, TMC	Hematopathology Laboratory, ACTREC, TMC	Hematopathology Laboratory et al
India/MH-ACTREC-576/2020	EPI_ISL_700220	2020-09-02	Hematopathology Laboratory, ACTREC, TMC	Hematopathology Laboratory, ACTREC, TMC	Hematopathology Laboratory et al
India/MH-ACTREC-577/2020	EPI_ISL_723058	2020-09-02	Hematopathology Laboratory, ACTREC, TMC	Hematopathology Laboratory, ACTREC, TMC	Hematopathology Laboratory et al
India/MH-ACTREC-578/2020	EPI_ISL_700221	2020-09-02	Hematopathology Laboratory, ACTREC, TMC	Hematopathology Laboratory, ACTREC, TMC	Hematopathology Laboratory et al
India/MH-ACTREC-579/2020	EPI_ISL_723059	2020-09-02	Hematopathology Laboratory, ACTREC, TMC	Hematopathology Laboratory, ACTREC, TMC	Hematopathology Laboratory et al
India/MH-ACTREC-580/2020	EPI_ISL_700222	2020-09-02	Hematopathology Laboratory, ACTREC, TMC	Hematopathology Laboratory, ACTREC, TMC	Hematopathology Laboratory et al
India/MH-ACTREC-581/2020	EPI_ISL_723060	2020-09-02	Hematopathology Laboratory, ACTREC, TMC	Hematopathology Laboratory, ACTREC, TMC	Hematopathology Laboratory et al
India/MH-ACTREC-582/2020	EPI_ISL_700223	2020-09-02	Hematopathology Laboratory, ACTREC, TMC	Hematopathology Laboratory, ACTREC, TMC	Hematopathology Laboratory et al
India/MH-ACTREC-583/2020	EPI_ISL_723061	2020-09-02	Hematopathology Laboratory, ACTREC, TMC	Hematopathology Laboratory, ACTREC, TMC	Hematopathology Laboratory et al
India/MH-ACTREC-584/2020	EPI_ISL_723062	2020-09-02	Hematopathology Laboratory, ACTREC, TMC	Hematopathology Laboratory, ACTREC, TMC	Hematopathology Laboratory et al
India/MH-ACTREC-585/2020	EPI_ISL_700224	2020-09-02	Hematopathology Laboratory, ACTREC, TMC	Hematopathology Laboratory, ACTREC, TMC	Hematopathology Laboratory et al
India/MH-ACTREC-586/2020	EPI_ISL_700225	2020-09-03	Hematopathology Laboratory, ACTREC, TMC	Hematopathology Laboratory, ACTREC, TMC	Hematopathology Laboratory et al
India/MH-ACTREC-587/2020	EPI_ISL_700226	2020-09-03	Hematopathology Laboratory, ACTREC, TMC	Hematopathology Laboratory, ACTREC, TMC	Hematopathology Laboratory et al
India/MH-ACTREC-588/2020	EPI_ISL_700227	2020-09-04	Hematopathology Laboratory, ACTREC, TMC	Hematopathology Laboratory, ACTREC, TMC	Hematopathology Laboratory et al
India/MH-ACTREC-589/2020	EPI_ISL_723063	2020-09-04	Hematopathology Laboratory, ACTREC, TMC	Hematopathology Laboratory, ACTREC, TMC	Hematopathology Laboratory et al
India/MH-ACTREC-590/2020	EPI_ISL_700228	2020-09-04	Hematopathology Laboratory, ACTREC, TMC	Hematopathology Laboratory, ACTREC, TMC	Hematopathology Laboratory et al
India/MH-ACTREC-591/2020	EPI_ISL_700229	2020-09-04	Hematopathology Laboratory, ACTREC, TMC	Hematopathology Laboratory, ACTREC, TMC	Hematopathology Laboratory et al
India/MH-ACTREC-592/2020	EPI_ISL_700230	2020-09-04	Hematopathology Laboratory, ACTREC, TMC	Hematopathology Laboratory, ACTREC, TMC	Hematopathology Laboratory et al
India/MH-ACTREC-593/2020	EPI_ISL_700231	2020-09-04	Hematopathology Laboratory, ACTREC, TMC	Hematopathology Laboratory, ACTREC, TMC	Hematopathology Laboratory et al
India/MH-ACTREC-594/2020	EPI_ISL_700232	2020-09-04	Hematopathology Laboratory, ACTREC, TMC	Hematopathology Laboratory, ACTREC, TMC	Hematopathology Laboratory et al
India/MH-ACTREC-595/2020	EPI_ISL_700233	2020-09-05	Hematopathology Laboratory, ACTREC, TMC	Hematopathology Laboratory, ACTREC, TMC	Hematopathology Laboratory et al
India/MH-ACTREC-596/2020	EPI_ISL_700234	2020-09-05	Hematopathology Laboratory, ACTREC, TMC	Hematopathology Laboratory, ACTREC, TMC	Hematopathology Laboratory et al
India/MH-ACTREC-597/2020	EPI_ISL_700235	2020-09-06	Hematopathology Laboratory, ACTREC, TMC	Hematopathology Laboratory, ACTREC, TMC	Hematopathology Laboratory et al
India/MH-ACTREC-598/2020	EPI_ISL_700236	2020-09-07	Hematopathology Laboratory, ACTREC, TMC	Hematopathology Laboratory, ACTREC, TMC	Hematopathology Laboratory et al
India/MH-ACTREC-599/2020	EPI_ISL_700237	2020-09-07	Hematopathology Laboratory, ACTREC, TMC	Hematopathology Laboratory, ACTREC, TMC	Hematopathology Laboratory et al
India/MH-ACTREC-600/2020	EPI_ISL_700238	2020-09-08	Hematopathology Laboratory, ACTREC, TMC	Hematopathology Laboratory, ACTREC, TMC	Hematopathology Laboratory et al
India/MH-ACTREC-601/2020	EPI_ISL_700239	2020-09-08	Hematopathology Laboratory, ACTREC, TMC	Hematopathology Laboratory, ACTREC, TMC	Hematopathology Laboratory et al
India/MH-ACTREC-602/2020	EPI_ISL_723064	2020-09-08	Hematopathology Laboratory, ACTREC, TMC	Hematopathology Laboratory, ACTREC, TMC	Hematopathology Laboratory et al
India/MH-ACTREC-603/2020	EPI_ISL_700240	2020-09-08	Hematopathology Laboratory, ACTREC, TMC	Hematopathology Laboratory, ACTREC, TMC	Hematopathology Laboratory et al
India/MH-ACTREC-604/2020	EPI_ISL_700241	2020-09-08	Hematopathology Laboratory, ACTREC, TMC	Hematopathology Laboratory, ACTREC, TMC	Hematopathology Laboratory et al
India/MH-ACTREC-605/2020	EPI_ISL_700242	2020-09-08	Hematopathology Laboratory, ACTREC, TMC	Hematopathology Laboratory, ACTREC, TMC	Hematopathology Laboratory et al
India/MH-ACTREC-606/2020	EPI_ISL_700243	2020-09-09	Hematopathology Laboratory, ACTREC, TMC	Hematopathology Laboratory, ACTREC, TMC	Hematopathology Laboratory et al
India/MH-ACTREC-607/2020	EPI_ISL_700244	2020-09-09	Hematopathology Laboratory, ACTREC, TMC	Hematopathology Laboratory, ACTREC, TMC	Hematopathology Laboratory et al
India/MH-ACTREC-608/2020	EPI_ISL_700245	2020-09-09	Hematopathology Laboratory, ACTREC, TMC	Hematopathology Laboratory, ACTREC, TMC	Hematopathology Laboratory et al
India/MH-ACTREC-609/2020	EPI_ISL_700246	2020-09-09	Hematopathology Laboratory, ACTREC, TMC	Hematopathology Laboratory, ACTREC, TMC	Hematopathology Laboratory et al
India/MH-ACTREC-610/2020	EPI_ISL_700247	2020-09-09	Hematopathology Laboratory, ACTREC, TMC	Hematopathology Laboratory, ACTREC, TMC	Hematopathology Laboratory et al
India/MH-ACTREC-611/2020	EPI_ISL_700248	2020-09-09	Hematopathology Laboratory, ACTREC, TMC	Hematopathology Laboratory, ACTREC, TMC	Hematopathology Laboratory et al
India/MH-ACTREC-612/2020	EPI_ISL_700249	2020-09-09	Hematopathology Laboratory, ACTREC, TMC	Hematopathology Laboratory, ACTREC, TMC	Hematopathology Laboratory et al
India/MH-ACTREC-613/2020	EPI_ISL_700250	2020-09-09	Hematopathology Laboratory, ACTREC, TMC	Hematopathology Laboratory, ACTREC, TMC	Hematopathology Laboratory et al
India/MH-ACTREC-614/2020	EPI_ISL_723065	2020-09-09	Hematopathology Laboratory, ACTREC, TMC	Hematopathology Laboratory, ACTREC, TMC	Hematopathology Laboratory et al
India/MH-ACTREC-615/2020	EPI_ISL_723066	2020-09-09	Hematopathology Laboratory, ACTREC, TMC	Hematopathology Laboratory, ACTREC, TMC	Hematopathology Laboratory et al
India/MH-ACTREC-616/2020	EPI_ISL_700251	2020-09-10	Hematopathology Laboratory, ACTREC, TMC	Hematopathology Laboratory, ACTREC, TMC	Hematopathology Laboratory et al
India/MH-ACTREC-617/2020	EPI_ISL_700252	2020-09-10	Hematopathology Laboratory, ACTREC, TMC	Hematopathology Laboratory, ACTREC, TMC	Hematopathology Laboratory et al
India/MH-ACTREC-618/2020	EPI_ISL_700253	2020-09-10	Hematopathology Laboratory, ACTREC, TMC	Hematopathology Laboratory, ACTREC, TMC	Hematopathology Laboratory et al
India/MH-ACTREC-619/2020	EPI_ISL_700254	2020-09-10	Hematopathology Laboratory, ACTREC, TMC	Hematopathology Laboratory, ACTREC, TMC	Hematopathology Laboratory et al
India/MH-ACTREC-620/2020	EPI_ISL_700255	2020-09-11	Hematopathology Laboratory, ACTREC, TMC	Hematopathology Laboratory, ACTREC, TMC	Hematopathology Laboratory et al
India/MH-ACTREC-621/2020	EPI_ISL_700256	2020-09-11	Hematopathology Laboratory, ACTREC, TMC	Hematopathology Laboratory, ACTREC, TMC	Hematopathology Laboratory et al
India/MH-ACTREC-622/2020	EPI_ISL_700257	2020-09-11	Hematopathology Laboratory, ACTREC, TMC	Hematopathology Laboratory, ACTREC, TMC	Hematopathology Laboratory et al
India/MH-ACTREC-623/2020	EPI_ISL_700258	2020-09-11	Hematopathology Laboratory, ACTREC, TMC	Hematopathology Laboratory, ACTREC, TMC	Hematopathology Laboratory et al
India/MH-ACTREC-624/2020	EPI_ISL_700259	2020-09-11	Hematopathology Laboratory, ACTREC, TMC	Hematopathology Laboratory, ACTREC, TMC	Hematopathology Laboratory et al
India/MH-ACTREC-625/2020	EPI_ISL_700260	2020-09-11	Hematopathology Laboratory, ACTREC, TMC	Hematopathology Laboratory, ACTREC, TMC	Hematopathology Laboratory et al
India/MH-ACTREC-626/2020	EPI_ISL_700261	2020-09-11	Hematopathology Laboratory, ACTREC, TMC	Hematopathology Laboratory, ACTREC, TMC	Hematopathology Laboratory et al
India/MH-ACTREC-627/2020	EPI_ISL_700262	2020-09-11	Hematopathology Laboratory, ACTREC, TMC	Hematopathology Laboratory, ACTREC, TMC	Hematopathology Laboratory et al
India/MH-ACTREC-628/2020	EPI_ISL_700263	2020-09-11	Hematopathology Laboratory, ACTREC, TMC	Hematopathology Laboratory, ACTREC, TMC	Hematopathology Laboratory et al
India/MH-ACTREC-629/2020	EPI_ISL_700264	2020-09-11	Hematopathology Laboratory, ACTREC, TMC	Hematopathology Laboratory, ACTREC, TMC	Hematopathology Laboratory et al
India/MH-ACTREC-630/2020	EPI_ISL_723067	2020-09-11	Hematopathology Laboratory, ACTREC, TMC	Hematopathology Laboratory, ACTREC, TMC	Hematopathology Laboratory et al
India/MH-ACTREC-631/2020	EPI_ISL_723068	2020-09-11	Hematopathology Laboratory, ACTREC, TMC	Hematopathology Laboratory, ACTREC, TMC	Hematopathology Laboratory et al
India/MH-ACTREC-632/2020	EPI_ISL_700265	2020-09-12	Hematopathology Laboratory, ACTREC, TMC	Hematopathology Laboratory, ACTREC, TMC	Hematopathology Laboratory et al
India/MH-ACTREC-633/2020	EPI_ISL_700266	2020-09-12	Hematopathology Laboratory, ACTREC, TMC	Hematopathology Laboratory, ACTREC, TMC	Hematopathology Laboratory et al
India/MH-ACTREC-634/2020	EPI_ISL_700267	2020-09-12	Hematopathology Laboratory, ACTREC, TMC	Hematopathology Laboratory, ACTREC, TMC	Hematopathology Laboratory et al
India/MH-ACTREC-635/2020	EPI_ISL_700268	2020-09-12	Hematopathology Laboratory, ACTREC, TMC	Hematopathology Laboratory, ACTREC, TMC	Hematopathology Laboratory et al
India/MH-ACTREC-636/2020	EPI_ISL_700269	2020-09-12	Hematopathology Laboratory, ACTREC, TMC	Hematopathology Laboratory, ACTREC, TMC	Hematopathology Laboratory et al
India/MH-ACTREC-637/2020	EPI_ISL_700270	2020-09-13	Hematopathology Laboratory, ACTREC, TMC	Hematopathology Laboratory, ACTREC, TMC	Hematopathology Laboratory et al
India/MH-ACTREC-638/2020	EPI_ISL_700271	2020-09-13	Hematopathology Laboratory, ACTREC, TMC	Hematopathology Laboratory, ACTREC, TMC	Hematopathology Laboratory et al
India/MH-ACTREC-639/2020	EPI_ISL_700272	2020-09-13	Hematopathology Laboratory, ACTREC, TMC	Hematopathology Laboratory, ACTREC, TMC	Hematopathology Laboratory et al
India/MH-ACTREC-640/2020	EPI_ISL_700273	2020-09-14	Hematopathology Laboratory, ACTREC, TMC	Hematopathology Laboratory, ACTREC, TMC	Hematopathology Laboratory et al
India/MH-ACTREC-641/2020	EPI_ISL_700274	2020-09-14	Hematopathology Laboratory, ACTREC, TMC	Hematopathology Laboratory, ACTREC, TMC	Hematopathology Laboratory et al
India/MH-ACTREC-642/2020	EPI_ISL_700275	2020-09-14	Hematopathology Laboratory, ACTREC, TMC	Hematopathology Laboratory, ACTREC, TMC	Hematopathology Laboratory et al
India/MH-ACTREC-643/2020	EPI_ISL_723069	2020-09-14	Hematopathology Laboratory, ACTREC, TMC	Hematopathology Laboratory, ACTREC, TMC	Hematopathology Laboratory et al
India/MH-ACTREC-644/2020	EPI_ISL_723070	2020-09-14	Hematopathology Laboratory, ACTREC, TMC	Hematopathology Laboratory, ACTREC, TMC	Hematopathology Laboratory et al
India/MH-ACTREC-645/2020	EPI_ISL_723071	2020-09-14	Hematopathology Laboratory, ACTREC, TMC	Hematopathology Laboratory, ACTREC, TMC	Hematopathology Laboratory et al
India/MH-ACTREC-646/2020	EPI_ISL_700276	2020-09-14	Hematopathology Laboratory, ACTREC, TMC	Hematopathology Laboratory, ACTREC, TMC	Hematopathology Laboratory et al
India/MH-ACTREC-647/2020	EPI_ISL_700277	2020-09-14	Hematopathology Laboratory, ACTREC, TMC	Hematopathology Laboratory, ACTREC, TMC	Hematopathology Laboratory et al
India/MH-ACTREC-648/2020	EPI_ISL_700278	2020-09-14	Hematopathology Laboratory, ACTREC, TMC	Hematopathology Laboratory, ACTREC, TMC	Hematopathology Laboratory et al
India/MH-ACTREC-649/2020	EPI_ISL_700279	2020-09-14	Hematopathology Laboratory, ACTREC, TMC	Hematopathology Laboratory, ACTREC, TMC	Hematopathology Laboratory et al
India/MH-ACTREC-650/2020	EPI_ISL_700280	2020-09-14	Hematopathology Laboratory, ACTREC, TMC	Hematopathology Laboratory, ACTREC, TMC	Hematopathology Laboratory et al
India/MH-ACTREC-651/2020	EPI_ISL_700281	2020-09-14	Hematopathology Laboratory, ACTREC, TMC	Hematopathology Laboratory, ACTREC, TMC	Hematopathology Laboratory et al
India/MH-ACTREC-652/2020	EPI_ISL_700282	2020-09-14	Hematopathology Laboratory, ACTREC, TMC	Hematopathology Laboratory, ACTREC, TMC	Hematopathology Laboratory et al
India/MH-ACTREC-653/2020	EPI_ISL_700283	2020-09-14	Hematopathology Laboratory, ACTREC, TMC	Hematopathology Laboratory, ACTREC, TMC	Hematopathology Laboratory et al
India/MH-ACTREC-654/2020	EPI_ISL_700284	2020-09-14	Hematopathology Laboratory, ACTREC, TMC	Hematopathology Laboratory, ACTREC, TMC	Hematopathology Laboratory et al
India/MH-ACTREC-655/2020	EPI_ISL_700285	2020-09-14	Hematopathology Laboratory, ACTREC, TMC	Hematopathology Laboratory, ACTREC, TMC	Hematopathology Laboratory et al
India/MH-ACTREC-656/2020	EPI_ISL_700286	2020-09-14	Hematopathology Laboratory, ACTREC, TMC	Hematopathology Laboratory, ACTREC, TMC	Hematopathology Laboratory et al
India/MH-ACTREC-657/2020	EPI_ISL_700287	2020-09-14	Hematopathology Laboratory, ACTREC, TMC	Hematopathology Laboratory, ACTREC, TMC	Hematopathology Laboratory et al
India/MH-ACTREC-658/2020	EPI_ISL_700288	2020-09-15	Hematopathology Laboratory, ACTREC, TMC	Hematopathology Laboratory, ACTREC, TMC	Hematopathology Laboratory et al
India/MH-ACTREC-659/2020	EPI_ISL_700289	2020-09-15	Hematopathology Laboratory, ACTREC, TMC	Hematopathology Laboratory, ACTREC, TMC	Hematopathology Laboratory et al
India/MH-ACTREC-660/2020	EPI_ISL_700290	2020-09-15	Hematopathology Laboratory, ACTREC, TMC	Hematopathology Laboratory, ACTREC, TMC	Hematopathology Laboratory et al
India/MH-ACTREC-661/2020	EPI_ISL_723072	2020-09-15	Hematopathology Laboratory, ACTREC, TMC	Hematopathology Laboratory, ACTREC, TMC	Hematopathology Laboratory et al
India/MH-ACTREC-662/2020	EPI_ISL_700291	2020-09-15	Hematopathology Laboratory, ACTREC, TMC	Hematopathology Laboratory, ACTREC, TMC	Hematopathology Laboratory et al
India/MH-ACTREC-663/2020	EPI_ISL_700292	2020-09-16	Hematopathology Laboratory, ACTREC, TMC	Hematopathology Laboratory, ACTREC, TMC	Hematopathology Laboratory et al
India/MH-ACTREC-664/2020	EPI_ISL_700293	2020-09-16	Hematopathology Laboratory, ACTREC, TMC	Hematopathology Laboratory, ACTREC, TMC	Hematopathology Laboratory et al
India/MH-ACTREC-665/2020	EPI_ISL_723073	2020-09-16	Hematopathology Laboratory, ACTREC, TMC	Hematopathology Laboratory, ACTREC, TMC	Hematopathology Laboratory et al
India/MH-ACTREC-666/2020	EPI_ISL_723074	2020-09-16	Hematopathology Laboratory, ACTREC, TMC	Hematopathology Laboratory, ACTREC, TMC	Hematopathology Laboratory et al
India/MH-ACTREC-667/2020	EPI_ISL_723075	2020-09-16	Hematopathology Laboratory, ACTREC, TMC	Hematopathology Laboratory, ACTREC, TMC	Hematopathology Laboratory et al
India/MH-ACTREC-668/2020	EPI_ISL_700294	2020-09-16	Hematopathology Laboratory, ACTREC, TMC	Hematopathology Laboratory, ACTREC, TMC	Hematopathology Laboratory et al
India/MH-ACTREC-669/2020	EPI_ISL_700295	2020-09-16	Hematopathology Laboratory, ACTREC, TMC	Hematopathology Laboratory, ACTREC, TMC	Hematopathology Laboratory et al
India/MH-ACTREC-670/2020	EPI_ISL_700296	2020-09-18	Hematopathology Laboratory, ACTREC, TMC	Hematopathology Laboratory, ACTREC, TMC	Hematopathology Laboratory et al
India/MH-ACTREC-671/2020	EPI_ISL_700297	2020-09-18	Hematopathology Laboratory, ACTREC, TMC	Hematopathology Laboratory, ACTREC, TMC	Hematopathology Laboratory et al
India/MH-ACTREC-672/2020	EPI_ISL_700298	2020-09-18	Hematopathology Laboratory, ACTREC, TMC	Hematopathology Laboratory, ACTREC, TMC	Hematopathology Laboratory et al
India/MH-ACTREC-673/2020	EPI_ISL_700299	2020-09-18	Hematopathology Laboratory, ACTREC, TMC	Hematopathology Laboratory, ACTREC, TMC	Hematopathology Laboratory et al
India/MH-ACTREC-674/2020	EPI_ISL_723076	2020-09-18	Hematopathology Laboratory, ACTREC, TMC	Hematopathology Laboratory, ACTREC, TMC	Hematopathology Laboratory et al
India/MH-ACTREC-675/2020	EPI_ISL_700300	2020-09-18	Hematopathology Laboratory, ACTREC, TMC	Hematopathology Laboratory, ACTREC, TMC	Hematopathology Laboratory et al
India/MH-ACTREC-676/2020	EPI_ISL_700301	2020-09-18	Hematopathology Laboratory, ACTREC, TMC	Hematopathology Laboratory, ACTREC, TMC	Hematopathology Laboratory et al
India/MH-ACTREC-677/2020	EPI_ISL_700302	2020-09-18	Hematopathology Laboratory, ACTREC, TMC	Hematopathology Laboratory, ACTREC, TMC	Hematopathology Laboratory et al
India/MH-ACTREC-678/2020	EPI_ISL_700303	2020-09-18	Hematopathology Laboratory, ACTREC, TMC	Hematopathology Laboratory, ACTREC, TMC	Hematopathology Laboratory et al
India/MH-ACTREC-679/2020	EPI_ISL_700304	2020-09-19	Hematopathology Laboratory, ACTREC, TMC	Hematopathology Laboratory, ACTREC, TMC	Hematopathology Laboratory et al
India/MH-ACTREC-680/2020	EPI_ISL_700305	2020-09-19	Hematopathology Laboratory, ACTREC, TMC	Hematopathology Laboratory, ACTREC, TMC	Hematopathology Laboratory et al
India/MH-ACTREC-682/2020	EPI_ISL_700307	2020-09-19	Hematopathology Laboratory, ACTREC, TMC	Hematopathology Laboratory, ACTREC, TMC	Hematopathology Laboratory et al
India/MH-ACTREC-683/2020	EPI_ISL_700308	2020-09-20	Hematopathology Laboratory, ACTREC, TMC	Hematopathology Laboratory, ACTREC, TMC	Hematopathology Laboratory et al
India/MH-ACTREC-684/2020	EPI_ISL_700309	2020-09-22	Hematopathology Laboratory, ACTREC, TMC	Hematopathology Laboratory, ACTREC, TMC	Hematopathology Laboratory et al
India/MH-ACTREC-685/2020	EPI_ISL_700310	2020-09-22	Hematopathology Laboratory, ACTREC, TMC	Hematopathology Laboratory, ACTREC, TMC	Hematopathology Laboratory et al
India/MH-ACTREC-687/2020	EPI_ISL_700312	2020-09-23	Hematopathology Laboratory, ACTREC, TMC	Hematopathology Laboratory, ACTREC, TMC	Hematopathology Laboratory et al
India/MH-ACTREC-689/2020	EPI_ISL_700314	2020-09-24	Hematopathology Laboratory, ACTREC, TMC	Hematopathology Laboratory, ACTREC, TMC	Hematopathology Laboratory et al
India/MH-ACTREC-690/2020	EPI_ISL_700315	2020-09-24	Hematopathology Laboratory, ACTREC, TMC	Hematopathology Laboratory, ACTREC, TMC	Hematopathology Laboratory et al
India/MH-ACTREC-691/2020	EPI_ISL_700316	2020-09-24	Hematopathology Laboratory, ACTREC, TMC	Hematopathology Laboratory, ACTREC, TMC	Hematopathology Laboratory et al
India/MH-ACTREC-692/2020	EPI_ISL_700317	2020-09-24	Hematopathology Laboratory, ACTREC, TMC	Hematopathology Laboratory, ACTREC, TMC	Hematopathology Laboratory et al
India/MH-ACTREC-693/2020	EPI_ISL_700318	2020-09-24	Hematopathology Laboratory, ACTREC, TMC	Hematopathology Laboratory, ACTREC, TMC	Hematopathology Laboratory et al
India/MH-ACTREC-694/2020	EPI_ISL_700319	2020-09-25	Hematopathology Laboratory, ACTREC, TMC	Hematopathology Laboratory, ACTREC, TMC	Hematopathology Laboratory et al
India/MH-ACTREC-695/2020	EPI_ISL_700320	2020-09-25	Hematopathology Laboratory, ACTREC, TMC	Hematopathology Laboratory, ACTREC, TMC	Hematopathology Laboratory et al
India/MH-ACTREC-696/2020	EPI_ISL_700321	2020-09-25	Hematopathology Laboratory, ACTREC, TMC	Hematopathology Laboratory, ACTREC, TMC	Hematopathology Laboratory et al
India/MH-ACTREC-697/2020	EPI_ISL_700322	2020-09-25	Hematopathology Laboratory, ACTREC, TMC	Hematopathology Laboratory, ACTREC, TMC	Hematopathology Laboratory et al
India/MH-ACTREC-698/2020	EPI_ISL_700323	2020-09-25	Hematopathology Laboratory, ACTREC, TMC	Hematopathology Laboratory, ACTREC, TMC	Hematopathology Laboratory et al
India/MH-ACTREC-699/2020	EPI_ISL_700324	2020-09-25	Hematopathology Laboratory, ACTREC, TMC	Hematopathology Laboratory, ACTREC, TMC	Hematopathology Laboratory et al
India/MH-ACTREC-700/2020	EPI_ISL_700325	2020-09-25	Hematopathology Laboratory, ACTREC, TMC	Hematopathology Laboratory, ACTREC, TMC	Hematopathology Laboratory et al
India/MH-AFCO-14752/2020	EPI_ISL_721629	2020-07-22	Armed Forces Medical College	National Centre For Cell Science	Dhiraj Paul et al
India/MH-AFCO-14763/2020	EPI_ISL_722197	2020-07-22	Armed Forces Medical College	National Centre For Cell Science	Dhiraj Paul et al
India/MH-AFCO-14778/2020	EPI_ISL_721630	2020-07-22	Armed Forces Medical College	National Centre For Cell Science	Dhiraj Paul et al
India/MH-AFCO-15230/2020	EPI_ISL_721631	2020-07-25	Armed Forces Medical College	National Centre For Cell Science	Dhiraj Paul et al
India/MH-AFCO-15275/2020	EPI_ISL_721632	2020-07-25	Armed Forces Medical College	National Centre For Cell Science	Dhiraj Paul et al
India/MH-AFCO-15278/2020	EPI_ISL_722198	2020-07-25	Armed Forces Medical College	National Centre For Cell Science	Dhiraj Paul et al
India/MH-AFCO-15380/2020	EPI_ISL_722199	2020-07-26	Armed Forces Medical College	National Centre For Cell Science	Dhiraj Paul et al
India/MH-AFCO-15381/2020	EPI_ISL_721633	2020-07-26	Armed Forces Medical College	National Centre For Cell Science	Dhiraj Paul et al
India/MH-AFCO-15524/2020	EPI_ISL_721634	2020-07-27	Armed Forces Medical College	National Centre For Cell Science	Dhiraj Paul et al
India/MH-AFCO-15531/2020	EPI_ISL_721635	2020-07-27	Armed Forces Medical College	National Centre For Cell Science	Dhiraj Paul et al
India/MH-AFCO-15533/2020	EPI_ISL_721636	2020-07-27	Armed Forces Medical College	National Centre For Cell Science	Dhiraj Paul et al
India/MH-AFCO-15534/2020	EPI_ISL_722200	2020-07-27	Armed Forces Medical College	National Centre For Cell Science	Dhiraj Paul et al
India/MH-AFCO-7992/2020	EPI_ISL_722187	2020-06-15	Armed Forces Medical College	National Centre For Cell Science	Dhiraj Paul et al
India/MH-AFCO-8108/2020	EPI_ISL_721637	2020-06-16	Armed Forces Medical College	National Centre For Cell Science	Dhiraj Paul et al
India/MH-AFCO-8189/2020	EPI_ISL_721638	2020-06-17	Armed Forces Medical College	National Centre For Cell Science	Dhiraj Paul et al
India/MH-AFCO-8223/2020	EPI_ISL_722188	2020-06-17	Armed Forces Medical College	National Centre For Cell Science	Dhiraj Paul et al
India/MH-AFCO-8224/2020	EPI_ISL_722189	2020-06-17	Armed Forces Medical College	National Centre For Cell Science	Dhiraj Paul et al
India/MH-AFCO-8225/2020	EPI_ISL_722190	2020-06-17	Armed Forces Medical College	National Centre For Cell Science	Dhiraj Paul et al
India/MH-AFCO-8677/2020	EPI_ISL_721639	2020-06-19	Armed Forces Medical College	National Centre For Cell Science	Dhiraj Paul et al
India/MH-AFCO-8699/2020	EPI_ISL_722191	2020-06-19	Armed Forces Medical College	National Centre For Cell Science	Dhiraj Paul et al
India/MH-AFCO-9102/2020	EPI_ISL_721640	2020-06-22	Armed Forces Medical College	National Centre For Cell Science	Dhiraj Paul et al
India/MH-AFCO-9104/2020	EPI_ISL_721641	2020-06-22	Armed Forces Medical College	National Centre For Cell Science	Dhiraj Paul et al
India/MH-AFCO-9111/2020	EPI_ISL_722192	2020-06-22	Armed Forces Medical College	National Centre For Cell Science	Dhiraj Paul et al
India/MH-AFCO-9124/2020	EPI_ISL_722193	2020-06-22	Armed Forces Medical College	National Centre For Cell Science	Dhiraj Paul et al
India/MH-AFCO-9126/2020	EPI_ISL_722194	2020-06-22	Armed Forces Medical College	National Centre For Cell Science	Dhiraj Paul et al
India/MH-AFCO-9304/2020	EPI_ISL_722195	2020-06-23	Armed Forces Medical College	National Centre For Cell Science	Dhiraj Paul et al
India/MH-AFCO-9315/2020	EPI_ISL_721642	2020-06-23	Armed Forces Medical College	National Centre For Cell Science	Dhiraj Paul et al
India/MH-AFCO-9320/2020	EPI_ISL_721643	2020-06-23	Armed Forces Medical College	National Centre For Cell Science	Dhiraj Paul et al
India/MH-AFCO-9325/2020	EPI_ISL_721644	2020-06-23	Armed Forces Medical College	National Centre For Cell Science	Dhiraj Paul et al
India/MH-AFCO-9995/2020	EPI_ISL_721645	2020-06-26	Armed Forces Medical College	National Centre For Cell Science	Dhiraj Paul et al
India/MH-AFCO-9996/2020	EPI_ISL_722196	2020-06-26	Armed Forces Medical College	National Centre For Cell Science	Dhiraj Paul et al
India/MH-AFMC-4954/2020	EPI_ISL_496537	2020-05-19	Armed Forces Medical College	National Centre For Cell Science	Dhiraj Paul et al
India/MH-AFMC-4958/2020	EPI_ISL_497887	2020-05-19	Armed Forces Medical College	National Centre For Cell Science	Dhiraj Paul et al
India/MH-AFMC-5075/2020	EPI_ISL_497886	2020-05-20	Armed Forces Medical College	National Centre For Cell Science	Dhiraj Paul et al
India/MH-AFMC-5280/2020	EPI_ISL_497885	2020-05-21	Armed Forces Medical College	National Centre For Cell Science	Dhiraj Paul et al
India/MH-AFMC-5286/2020	EPI_ISL_496518	2020-05-21	Armed Forces Medical College	National Centre For Cell Science	Dhiraj Paul et al
India/MH-AFMC-5304/2020	EPI_ISL_496519	2020-05-21	Armed Forces Medical College	National Centre For Cell Science	Dhiraj Paul et al
India/MH-AFMC-5306/2020	EPI_ISL_496602	2020-05-21	Armed Forces Medical College	National Centre For Cell Science	Dhiraj Paul et al
India/MH-AFMC-5309/2020	EPI_ISL_496538	2020-05-21	Armed Forces Medical College	National Centre For Cell Science	Dhiraj Paul et al
India/MH-AFMC-5318/2020	EPI_ISL_496539	2020-05-21	Armed Forces Medical College	National Centre For Cell Science	Dhiraj Paul et al
India/MH-AFMC-5458/2020	EPI_ISL_496529	2020-05-23	Armed Forces Medical College	National Centre For Cell Science	Dhiraj Paul et al
India/MH-AFMC-5473/2020	EPI_ISL_496520	2020-05-23	Armed Forces Medical College	National Centre For Cell Science	Dhiraj Paul et al
India/MH-AFMC-5604/2020	EPI_ISL_497884	2020-05-24	Armed Forces Medical College	National Centre For Cell Science	Dhiraj Paul et al
India/MH-AFMC-5643/2020	EPI_ISL_497883	2020-05-24	Armed Forces Medical College	National Centre For Cell Science	Dhiraj Paul et al
India/MH-AFMC-5653/2020	EPI_ISL_497882	2020-05-24	Armed Forces Medical College	National Centre For Cell Science	Dhiraj Paul et al
India/MH-AFMC-5670/2020	EPI_ISL_496540	2020-05-25	Armed Forces Medical College	National Centre For Cell Science	Dhiraj Paul et al
India/MH-AFMC-5688/2020	EPI_ISL_496541	2020-05-25	Armed Forces Medical College	National Centre For Cell Science	Dhiraj Paul et al
India/MH-AFMC-5694/2020	EPI_ISL_496542	2020-05-25	Armed Forces Medical College	National Centre For Cell Science	Dhiraj Paul et al
India/MH-AFMC-5695/2020	EPI_ISL_496543	2020-05-25	Armed Forces Medical College	National Centre For Cell Science	Dhiraj Paul et al
India/MH-AFMC-5727/2020	EPI_ISL_496544	2020-05-25	Armed Forces Medical College	National Centre For Cell Science	Dhiraj Paul et al
India/MH-AFMC-5807/2020	EPI_ISL_496545	2020-05-25	Armed Forces Medical College	National Centre For Cell Science	Dhiraj Paul et al
India/MH-AFMC-5827/2020	EPI_ISL_497881	2020-05-25	Armed Forces Medical College	National Centre For Cell Science	Dhiraj Paul et al
India/MH-AFMC-5868/2020	EPI_ISL_496533	2020-05-26	Armed Forces Medical College	National Centre For Cell Science	Dhiraj Paul et al
India/MH-AFMC-5897/2020	EPI_ISL_497880	2020-05-26	Armed Forces Medical College	National Centre For Cell Science	Dhiraj Paul et al
India/MH-BJMC-1089/2020	EPI_ISL_496530	2020-04-13	B.J. Govt. Medical College	National Centre For Cell Science	Dhiraj Paul et al
India/MH-BJMC-11016/2020	EPI_ISL_728266	2020-06-13	B.J. Govt. Medical College	National Centre For Cell Science	Dhiraj Paul et al
India/MH-BJMC-11034/2020	EPI_ISL_728267	2020-06-13	B.J. Govt. Medical College	National Centre For Cell Science	Dhiraj Paul et al
India/MH-BJMC-11052/2020	EPI_ISL_728270	2020-06-13	B.J. Govt. Medical College	National Centre For Cell Science	Dhiraj Paul et al
India/MH-BJMC-1123/2020	EPI_ISL_497891	2020-04-14	B.J. Govt. Medical College	National Centre For Cell Science	Dhiraj Paul et al
India/MH-BJMC-12267/2020	EPI_ISL_728268	2020-06-27	B.J. Govt. Medical College	National Centre For Cell Science	Dhiraj Paul et al
India/MH-BJMC-13308/2020	EPI_ISL_728264	2020-06-23	B.J. Govt. Medical College	National Centre For Cell Science	Dhiraj Paul et al
India/MH-BJMC-13327/2020	EPI_ISL_728265	2020-06-23	B.J. Govt. Medical College	National Centre For Cell Science	Dhiraj Paul et al
India/MH-BJMC-13585/2020	EPI_ISL_728258	2020-06-29	B.J. Govt. Medical College	National Centre For Cell Science	Dhiraj Paul et al
India/MH-BJMC-15009/2020	EPI_ISL_728257	2020-06-30	B.J. Govt. Medical College	National Centre For Cell Science	Dhiraj Paul et al
India/MH-BJMC-1622/2020	EPI_ISL_497890	2020-04-18	B.J. Govt. Medical College	National Centre For Cell Science	Dhiraj Paul et al
India/MH-BJMC-1658/2020	EPI_ISL_496546	2020-04-18	B.J. Govt. Medical College	National Centre For Cell Science	Dhiraj Paul et al
India/MH-BJMC-1675/2020	EPI_ISL_496547	2020-04-18	B.J. Govt. Medical College	National Centre For Cell Science	Dhiraj Paul et al
India/MH-BJMC-1697/2020	EPI_ISL_496521	2020-04-19	B.J. Govt. Medical College	National Centre For Cell Science	Dhiraj Paul et al
India/MH-BJMC-1701/2020	EPI_ISL_497889	2020-04-19	B.J. Govt. Medical College	National Centre For Cell Science	Dhiraj Paul et al
India/MH-BJMC-1727/2020	EPI_ISL_496548	2020-04-19	B.J. Govt. Medical College	National Centre For Cell Science	Dhiraj Paul et al
India/MH-BJMC-1760/2020	EPI_ISL_497888	2020-04-20	B.J. Govt. Medical College	National Centre For Cell Science	Dhiraj Paul et al
India/MH-BJMC-1769/2020	EPI_ISL_496522	2020-04-20	B.J. Govt. Medical College	National Centre For Cell Science	Dhiraj Paul et al
India/MH-BJMC-19749/2020	EPI_ISL_728271	2020-07-11	B.J. Govt. Medical College	National Centre For Cell Science	Dhiraj Paul et al
India/MH-BJMC-2030/2020	EPI_ISL_496549	2020-04-21	B.J. Govt. Medical College	National Centre For Cell Science	Dhiraj Paul et al
India/MH-BJMC-2035/2020	EPI_ISL_496534	2020-04-21	B.J. Govt. Medical College	National Centre For Cell Science	Dhiraj Paul et al
India/MH-BJMC-2086/2020	EPI_ISL_496527	2020-04-22	B.J. Govt. Medical College	National Centre For Cell Science	Dhiraj Paul et al
India/MH-BJMC-21565/2020	EPI_ISL_728327	2020-07-16	B.J. Govt. Medical College	National Centre For Cell Science	Dhiraj Paul et al
India/MH-BJMC-2192/2020	EPI_ISL_496550	2020-04-22	B.J. Govt. Medical College	National Centre For Cell Science	Dhiraj Paul et al
India/MH-BJMC-22244/2020	EPI_ISL_728256	2020-07-18	B.J. Govt. Medical College	National Centre For Cell Science	Dhiraj Paul et al
India/MH-BJMC-22259/2020	EPI_ISL_728255	2020-07-18	B.J. Govt. Medical College	National Centre For Cell Science	Dhiraj Paul et al
India/MH-BJMC-22738/2020	EPI_ISL_728269	2020-07-18	B.J. Govt. Medical College	National Centre For Cell Science	Dhiraj Paul et al
India/MH-BJMC-22757/2020	EPI_ISL_728254	2020-07-18	B.J. Govt. Medical College	National Centre For Cell Science	Dhiraj Paul et al
India/MH-BJMC-2442/2020	EPI_ISL_496551	2020-04-20	B.J. Govt. Medical College	National Centre For Cell Science	Dhiraj Paul et al
India/MH-BJMC-29654/2020	EPI_ISL_728326	2020-07-28	B.J. Govt. Medical College	National Centre For Cell Science	Dhiraj Paul et al
India/MH-BJMC-4555/2020	EPI_ISL_496528	2020-05-19	B.J. Govt. Medical College	National Centre For Cell Science	Dhiraj Paul et al
India/MH-BJMC-6184/2020	EPI_ISL_496523	2020-05-26	B.J. Govt. Medical College	National Centre For Cell Science	Dhiraj Paul et al
India/MH-BJMC-6185/2020	EPI_ISL_496552	2020-05-26	B.J. Govt. Medical College	National Centre For Cell Science	Dhiraj Paul et al
India/MH-BJMC-6666/2020	EPI_ISL_728330	2020-06-21	B.J. Govt. Medical College	National Centre For Cell Science	Dhiraj Paul et al
India/MH-BJMC-838/2020	EPI_ISL_496553	2020-04-11	B.J. Govt. Medical College	National Centre For Cell Science	Dhiraj Paul et al
India/MH-BJMC-8674/2020	EPI_ISL_728325	2020-06-02	B.J. Govt. Medical College	National Centre For Cell Science	Dhiraj Paul et al
India/MH-BJMC-8675/2020	EPI_ISL_728329	2020-06-02	B.J. Govt. Medical College	National Centre For Cell Science	Dhiraj Paul et al
India/MH-BJMC-8677/2020	EPI_ISL_728259	2020-06-02	B.J. Govt. Medical College	National Centre For Cell Science	Dhiraj Paul et al
India/MH-BJMC-8827/2020	EPI_ISL_728328	2020-06-03	B.J. Govt. Medical College	National Centre For Cell Science	Dhiraj Paul et al
India/MH-BJMC-8860/2020	EPI_ISL_728263	2020-06-23	B.J. Govt. Medical College	National Centre For Cell Science	Dhiraj Paul et al
India/MH-BJMC-9065/2020	EPI_ISL_728262	2020-06-04	B.J. Govt. Medical College	National Centre For Cell Science	Dhiraj Paul et al
India/MH-BJMC-9069/2020	EPI_ISL_728261	2020-06-04	B.J. Govt. Medical College	National Centre For Cell Science	Dhiraj Paul et al
India/MH-BJMC-9070/2020	EPI_ISL_728260	2020-06-04	B.J. Govt. Medical College	National Centre For Cell Science	Dhiraj Paul et al
India/MH-BJMC-965/2020	EPI_ISL_496554	2020-04-12	B.J. Govt. Medical College	National Centre For Cell Science	Dhiraj Paul et al
India/MH-CCMB-NIV1/2020	EPI_ISL_450321	2020-04-04	NIV Pune	CSIR-Centre for Cellular and Molecular Biology	Dr V A Potdar et al
India/MH-CCMB-NIV2/2020	EPI_ISL_450322	2020-04-04	NIV Pune	CSIR-Centre for Cellular and Molecular Biology	Dr V A Potdar et al
India/MH-CCMB-NIV3/2020	EPI_ISL_450323	2020-03-27	NIV Pune	CSIR-Centre for Cellular and Molecular Biology	Dr V A Potdar et al
India/MH-CCMB-NIV4/2020	EPI_ISL_450324	2020-03-26	NIV Pune	CSIR-Centre for Cellular and Molecular Biology	Dr V A Potdar et al
India/MH-CCMB-NIV5/2020	EPI_ISL_450325	2020-03-17	NIV Pune	CSIR-Centre for Cellular and Molecular Biology	Dr V A Potdar et al
India/MH-CSIR-IGIB-patE-F/2020	EPI_ISL_676509	2020-09-04	TNMC & Nair ch. Hospital	CSIR-Institute of Genomics and Integrative Biology	Rajesh Pandey et al
India/MH-GA100/2020	EPI_ISL_511941	2020-06-17	Government Medical College	National Institute of Biomedical Genomics - DBT's PAN-INDIA 1000 SARS--CoV-2 RNA Genome Sequencing Consortium	Arindam Maitra et al
India/MH-GA11/2020	EPI_ISL_508207	2020-06-17	Government Medical College	National Institute of Biomedical Genomics	Arindam Maitra et al
India/MH-GA12/2020	EPI_ISL_508208	2020-06-17	Government Medical College	National Institute of Biomedical Genomics	Arindam Maitra et al
India/MH-GA13/2020	EPI_ISL_508209	2020-06-17	Government Medical College	National Institute of Biomedical Genomics	Arindam Maitra et al
India/MH-GA14/2020	EPI_ISL_508210	2020-06-17	Government Medical College	National Institute of Biomedical Genomics	Arindam Maitra et al
India/MH-GA15/2020	EPI_ISL_508211	2020-06-17	Government Medical College	National Institute of Biomedical Genomics	Arindam Maitra et al
India/MH-GA16/2020	EPI_ISL_508212	2020-06-17	Government Medical College	National Institute of Biomedical Genomics	Arindam Maitra et al
India/MH-GA17/2020	EPI_ISL_508213	2020-06-17	Government Medical College	National Institute of Biomedical Genomics	Arindam Maitra et al
India/MH-GA18/2020	EPI_ISL_511930	2020-06-17	Government Medical College	National Institute of Biomedical Genomics - DBT's PAN-INDIA 1000 SARS--CoV-2 RNA Genome Sequencing Consortium	Arindam Maitra et al
India/MH-GA19/2020	EPI_ISL_508214	2020-06-17	Government Medical College	National Institute of Biomedical Genomics	Arindam Maitra et al
India/MH-GA2/2020	EPI_ISL_508215	2020-06-17	Government Medical College	National Institute of Biomedical Genomics	Arindam Maitra et al
India/MH-GA20/2020	EPI_ISL_508216	2020-06-17	Government Medical College	National Institute of Biomedical Genomics	Arindam Maitra et al
India/MH-GA21/2020	EPI_ISL_508217	2020-06-17	Government Medical College	National Institute of Biomedical Genomics	Arindam Maitra et al
India/MH-GA22/2020	EPI_ISL_508218	2020-06-17	Government Medical College	National Institute of Biomedical Genomics	Arindam Maitra et al
India/MH-GA24/2020	EPI_ISL_508219	2020-06-16	Government Medical College	National Institute of Biomedical Genomics	Arindam Maitra et al
India/MH-GA25/2020	EPI_ISL_508220	2020-06-16	Government Medical College	National Institute of Biomedical Genomics	Arindam Maitra et al
India/MH-GA26/2020	EPI_ISL_508221	2020-06-16	Government Medical College	National Institute of Biomedical Genomics	Arindam Maitra et al
India/MH-GA27/2020	EPI_ISL_508222	2020-06-16	Government Medical College	National Institute of Biomedical Genomics	Arindam Maitra et al
India/MH-GA28/2020	EPI_ISL_508223	2020-06-17	Government Medical College	National Institute of Biomedical Genomics	Arindam Maitra et al
India/MH-GA29/2020	EPI_ISL_508224	2020-06-17	Government Medical College	National Institute of Biomedical Genomics	Arindam Maitra et al
India/MH-GA30/2020	EPI_ISL_511931	2020-06-17	Government Medical College	National Institute of Biomedical Genomics - DBT's PAN-INDIA 1000 SARS--CoV-2 RNA Genome Sequencing Consortium	Arindam Maitra et al
India/MH-GA31/2020	EPI_ISL_508225	2020-06-20	Government Medical College	National Institute of Biomedical Genomics	Arindam Maitra et al
India/MH-GA32/2020	EPI_ISL_508226	2020-06-20	Government Medical College	National Institute of Biomedical Genomics	Arindam Maitra et al
India/MH-GA33/2020	EPI_ISL_508227	2020-06-20	Government Medical College	National Institute of Biomedical Genomics	Arindam Maitra et al
India/MH-GA34/2020	EPI_ISL_508228	2020-06-20	Government Medical College	National Institute of Biomedical Genomics	Arindam Maitra et al
India/MH-GA35/2020	EPI_ISL_508229	2020-06-20	Government Medical College	National Institute of Biomedical Genomics	Arindam Maitra et al
India/MH-GA36/2020	EPI_ISL_508230	2020-06-20	Government Medical College	National Institute of Biomedical Genomics	Arindam Maitra et al
India/MH-GA37/2020	EPI_ISL_508231	2020-06-20	Government Medical College	National Institute of Biomedical Genomics	Arindam Maitra et al
India/MH-GA38/2020	EPI_ISL_508232	2020-06-20	Government Medical College	National Institute of Biomedical Genomics	Arindam Maitra et al
India/MH-GA39/2020	EPI_ISL_508233	2020-06-20	Government Medical College	National Institute of Biomedical Genomics	Arindam Maitra et al
India/MH-GA4/2020	EPI_ISL_508234	2020-06-17	Government Medical College	National Institute of Biomedical Genomics	Arindam Maitra et al
India/MH-GA40/2020	EPI_ISL_508235	2020-06-20	Government Medical College	National Institute of Biomedical Genomics	Arindam Maitra et al
India/MH-GA41/2020	EPI_ISL_508236	2020-06-20	Government Medical College	National Institute of Biomedical Genomics	Arindam Maitra et al
India/MH-GA42/2020	EPI_ISL_508237	2020-06-20	Government Medical College	National Institute of Biomedical Genomics	Arindam Maitra et al
India/MH-GA43/2020	EPI_ISL_508238	2020-06-20	Government Medical College	National Institute of Biomedical Genomics	Arindam Maitra et al
India/MH-GA44/2020	EPI_ISL_511932	2020-06-20	Government Medical College	National Institute of Biomedical Genomics - DBT's PAN-INDIA 1000 SARS--CoV-2 RNA Genome Sequencing Consortium	Arindam Maitra et al
India/MH-GA45/2020	EPI_ISL_508239	2020-06-20	Government Medical College	National Institute of Biomedical Genomics	Arindam Maitra et al
India/MH-GA46/2020	EPI_ISL_508240	2020-06-20	Government Medical College	National Institute of Biomedical Genomics	Arindam Maitra et al
India/MH-GA47/2020	EPI_ISL_508241	2020-06-20	Government Medical College	National Institute of Biomedical Genomics	Arindam Maitra et al
India/MH-GA48/2020	EPI_ISL_508242	2020-06-20	Government Medical College	National Institute of Biomedical Genomics	Arindam Maitra et al
India/MH-GA49/2020	EPI_ISL_508243	2020-06-20	Government Medical College	National Institute of Biomedical Genomics	Arindam Maitra et al
India/MH-GA5/2020	EPI_ISL_508244	2020-06-17	Government Medical College	National Institute of Biomedical Genomics	Arindam Maitra et al
India/MH-GA50/2020	EPI_ISL_508245	2020-06-20	Government Medical College	National Institute of Biomedical Genomics	Arindam Maitra et al
India/MH-GA51/2020	EPI_ISL_508246	2020-06-20	Government Medical College	National Institute of Biomedical Genomics	Arindam Maitra et al
India/MH-GA52/2020	EPI_ISL_508247	2020-06-20	Government Medical College	National Institute of Biomedical Genomics	Arindam Maitra et al
India/MH-GA53/2020	EPI_ISL_508248	2020-06-20	Government Medical College	National Institute of Biomedical Genomics	Arindam Maitra et al
India/MH-GA54/2020	EPI_ISL_508249	2020-06-20	Government Medical College	National Institute of Biomedical Genomics	Arindam Maitra et al
India/MH-GA55/2020	EPI_ISL_508250	2020-06-20	Government Medical College	National Institute of Biomedical Genomics	Arindam Maitra et al
India/MH-GA56/2020	EPI_ISL_508251	2020-06-20	Government Medical College	National Institute of Biomedical Genomics	Arindam Maitra et al
India/MH-GA57/2020	EPI_ISL_508252	2020-06-20	Government Medical College	National Institute of Biomedical Genomics	Arindam Maitra et al
India/MH-GA58/2020	EPI_ISL_511933	2020-06-20	Government Medical College	National Institute of Biomedical Genomics - DBT's PAN-INDIA 1000 SARS--CoV-2 RNA Genome Sequencing Consortium	Arindam Maitra et al
India/MH-GA59/2020	EPI_ISL_508253	2020-06-20	Government Medical College	National Institute of Biomedical Genomics	Arindam Maitra et al
India/MH-GA6/2020	EPI_ISL_508254	2020-06-17	Government Medical College	National Institute of Biomedical Genomics	Arindam Maitra et al
India/MH-GA60/2020	EPI_ISL_508255	2020-06-20	Government Medical College	National Institute of Biomedical Genomics	Arindam Maitra et al
India/MH-GA61/2020	EPI_ISL_508256	2020-06-20	Government Medical College	National Institute of Biomedical Genomics	Arindam Maitra et al
India/MH-GA62/2020	EPI_ISL_508257	2020-06-20	Government Medical College	National Institute of Biomedical Genomics	Arindam Maitra et al
India/MH-GA63/2020	EPI_ISL_508258	2020-06-20	Government Medical College	National Institute of Biomedical Genomics	Arindam Maitra et al
India/MH-GA65/2020	EPI_ISL_508259	2020-06-18	Government Medical College	National Institute of Biomedical Genomics	Arindam Maitra et al
India/MH-GA66/2020	EPI_ISL_508260	2020-06-18	Government Medical College	National Institute of Biomedical Genomics	Arindam Maitra et al
India/MH-GA67/2020	EPI_ISL_508261	2020-06-18	Government Medical College	National Institute of Biomedical Genomics	Arindam Maitra et al
India/MH-GA68/2020	EPI_ISL_508262	2020-06-18	Government Medical College	National Institute of Biomedical Genomics	Arindam Maitra et al
India/MH-GA69/2020	EPI_ISL_508263	2020-06-18	Government Medical College	National Institute of Biomedical Genomics	Arindam Maitra et al
India/MH-GA7/2020	EPI_ISL_508264	2020-06-17	Government Medical College	National Institute of Biomedical Genomics	Arindam Maitra et al
India/MH-GA70/2020	EPI_ISL_508265	2020-06-18	Government Medical College	National Institute of Biomedical Genomics	Arindam Maitra et al
India/MH-GA71/2020	EPI_ISL_508266	2020-06-18	Government Medical College	National Institute of Biomedical Genomics	Arindam Maitra et al
India/MH-GA72/2020	EPI_ISL_511934	2020-06-18	Government Medical College	National Institute of Biomedical Genomics - DBT's PAN-INDIA 1000 SARS--CoV-2 RNA Genome Sequencing Consortium	Arindam Maitra et al
India/MH-GA73/2020	EPI_ISL_508267	2020-06-18	Government Medical College	National Institute of Biomedical Genomics	Arindam Maitra et al
India/MH-GA74/2020	EPI_ISL_508268	2020-06-18	Government Medical College	National Institute of Biomedical Genomics	Arindam Maitra et al
India/MH-GA75/2020	EPI_ISL_508269	2020-06-18	Government Medical College	National Institute of Biomedical Genomics	Arindam Maitra et al
India/MH-GA76/2020	EPI_ISL_508270	2020-06-18	Government Medical College	National Institute of Biomedical Genomics	Arindam Maitra et al
India/MH-GA77/2020	EPI_ISL_508271	2020-06-18	Government Medical College	National Institute of Biomedical Genomics	Arindam Maitra et al
India/MH-GA78/2020	EPI_ISL_508272	2020-06-18	Government Medical College	National Institute of Biomedical Genomics	Arindam Maitra et al
India/MH-GA79/2020	EPI_ISL_508273	2020-06-18	Government Medical College	National Institute of Biomedical Genomics	Arindam Maitra et al
India/MH-GA8/2020	EPI_ISL_508274	2020-06-17	Government Medical College	National Institute of Biomedical Genomics	Arindam Maitra et al
India/MH-GA80/2020	EPI_ISL_508275	2020-06-18	Government Medical College	National Institute of Biomedical Genomics	Arindam Maitra et al
India/MH-GA81/2020	EPI_ISL_508276	2020-06-18	Government Medical College	National Institute of Biomedical Genomics	Arindam Maitra et al
India/MH-GA82/2020	EPI_ISL_508277	2020-06-18	Government Medical College	National Institute of Biomedical Genomics	Arindam Maitra et al
India/MH-GA83/2020	EPI_ISL_508278	2020-06-18	Government Medical College	National Institute of Biomedical Genomics	Arindam Maitra et al
India/MH-GA84/2020	EPI_ISL_508279	2020-06-18	Government Medical College	National Institute of Biomedical Genomics	Arindam Maitra et al
India/MH-GA85/2020	EPI_ISL_508280	2020-06-18	Government Medical College	National Institute of Biomedical Genomics	Arindam Maitra et al
India/MH-GA86/2020	EPI_ISL_508281	2020-06-18	Government Medical College	National Institute of Biomedical Genomics	Arindam Maitra et al
India/MH-GA87/2020	EPI_ISL_508282	2020-06-15	Government Medical College	National Institute of Biomedical Genomics	Arindam Maitra et al
India/MH-GA88/2020	EPI_ISL_508283	2020-06-15	Government Medical College	National Institute of Biomedical Genomics	Arindam Maitra et al
India/MH-GA9/2020	EPI_ISL_508284	2020-06-17	Government Medical College	National Institute of Biomedical Genomics	Arindam Maitra et al
India/MH-GA90/2020	EPI_ISL_511935	2020-06-16	Government Medical College	National Institute of Biomedical Genomics - DBT's PAN-INDIA 1000 SARS--CoV-2 RNA Genome Sequencing Consortium	Arindam Maitra et al
India/MH-GA91/2020	EPI_ISL_511936	2020-06-17	Government Medical College	National Institute of Biomedical Genomics - DBT's PAN-INDIA 1000 SARS--CoV-2 RNA Genome Sequencing Consortium	Arindam Maitra et al
India/MH-GA92/2020	EPI_ISL_511937	2020-06-17	Government Medical College	National Institute of Biomedical Genomics - DBT's PAN-INDIA 1000 SARS--CoV-2 RNA Genome Sequencing Consortium	Arindam Maitra et al
India/MH-GA93/2020	EPI_ISL_508285	2020-06-17	Government Medical College	National Institute of Biomedical Genomics	Arindam Maitra et al
India/MH-GA94/2020	EPI_ISL_511938	2020-06-18	Government Medical College	National Institute of Biomedical Genomics - DBT's PAN-INDIA 1000 SARS--CoV-2 RNA Genome Sequencing Consortium	Arindam Maitra et al
India/MH-GA95/2020	EPI_ISL_511939	2020-06-18	Government Medical College	National Institute of Biomedical Genomics - DBT's PAN-INDIA 1000 SARS--CoV-2 RNA Genome Sequencing Consortium	Arindam Maitra et al
India/MH-GA97/2020	EPI_ISL_511940	2020-06-17	Government Medical College	National Institute of Biomedical Genomics - DBT's PAN-INDIA 1000 SARS--CoV-2 RNA Genome Sequencing Consortium	Arindam Maitra et al
India/MH-GA98/2020	EPI_ISL_508286	2020-06-17	Government Medical College	National Institute of Biomedical Genomics	Arindam Maitra et al
India/MH-IGIB-A1/2020	EPI_ISL_528419	2020-05-15	TNMC & BYL NAIR CH. HOSPITAL	Institute of Genomics and Integrative Biology - Council of Scientific and Industrial Research	Rajesh Pandey et al
India/MH-IGIB-A2/2020	EPI_ISL_528420	2020-07-19	TNMC & BYL NAIR CH. HOSPITAL	Institute of Genomics and Integrative Biology - Council of Scientific and Industrial Research	Rajesh Pandey et al
India/MH-IGIB-B1/2020	EPI_ISL_528421	2020-05-15	TNMC & BYL NAIR CH. HOSPITAL	Institute of Genomics and Integrative Biology - Council of Scientific and Industrial Research	Rajesh Pandey et al
India/MH-IGIB-B2/2020	EPI_ISL_528422	2020-07-18	TNMC & BYL NAIR CH. HOSPITAL	Institute of Genomics and Integrative Biology - Council of Scientific and Industrial Research	Rajesh Pandey et al
India/MH-IGIB-C1/2020	EPI_ISL_528423	2020-06-25	TNMC & BYL NAIR CH. HOSPITAL	Institute of Genomics and Integrative Biology - Council of Scientific and Industrial Research	Rajesh Pandey et al
India/MH-IGIB-C2/2020	EPI_ISL_528424	2020-07-13	TNMC & BYL NAIR CH. HOSPITAL	Institute of Genomics and Integrative Biology - Council of Scientific and Industrial Research	Rajesh Pandey et al
India/MH-IGIB-D1/2020	EPI_ISL_528425	2020-05-14	P. D. Hinduja Hospital and Medical Research Centre	Institute of Genomics and Integrative Biology - Council of Scientific and Industrial Research	Rajesh Pandey et al
India/MH-IGIB-D2/2020	EPI_ISL_528426	2020-07-07	P. D. Hinduja Hospital and Medical Research Centre	Institute of Genomics and Integrative Biology - Council of Scientific and Industrial Research	Rajesh Pandey et al
India/MH-MW11/2020	EPI_ISL_508423	2020-04-29	Mahatma Gandhi Institute of Medical Sciences	National Institute of Biomedical Genomics	Arindam Maitra et al
India/MH-MW12/2020	EPI_ISL_508424	2020-05-01	Mahatma Gandhi Institute of Medical Sciences	National Institute of Biomedical Genomics	Arindam Maitra et al
India/MH-MW15/2020	EPI_ISL_511923	2020-05-01	Mahatma Gandhi Institute of Medical Sciences	National Institute of Biomedical Genomics - DBT's PAN-INDIA 1000 SARS--CoV-2 RNA Genome Sequencing Consortium	Arindam Maitra et al
India/MH-MW17/2020	EPI_ISL_508425	2020-05-13	Mahatma Gandhi Institute of Medical Sciences	National Institute of Biomedical Genomics	Arindam Maitra et al
India/MH-MW18/2020	EPI_ISL_508426	2020-05-08	Mahatma Gandhi Institute of Medical Sciences	National Institute of Biomedical Genomics	Arindam Maitra et al
India/MH-MW20/2020	EPI_ISL_508427	2020-05-15	Mahatma Gandhi Institute of Medical Sciences	National Institute of Biomedical Genomics	Arindam Maitra et al
India/MH-MW22/2020	EPI_ISL_511924	2020-05-15	Mahatma Gandhi Institute of Medical Sciences	National Institute of Biomedical Genomics - DBT's PAN-INDIA 1000 SARS--CoV-2 RNA Genome Sequencing Consortium	Arindam Maitra et al
India/MH-MW23/2020	EPI_ISL_511925	2020-05-16	Mahatma Gandhi Institute of Medical Sciences	National Institute of Biomedical Genomics - DBT's PAN-INDIA 1000 SARS--CoV-2 RNA Genome Sequencing Consortium	Arindam Maitra et al
India/MH-MW25/2020	EPI_ISL_508429	2020-05-21	Mahatma Gandhi Institute of Medical Sciences	National Institute of Biomedical Genomics	Arindam Maitra et al
India/MH-MW26/2020	EPI_ISL_508430	2020-05-21	Mahatma Gandhi Institute of Medical Sciences	National Institute of Biomedical Genomics	Arindam Maitra et al
India/MH-MW28/2020	EPI_ISL_508431	2020-05-23	Mahatma Gandhi Institute of Medical Sciences	National Institute of Biomedical Genomics	Arindam Maitra et al
India/MH-MW29/2020	EPI_ISL_508432	2020-05-23	Mahatma Gandhi Institute of Medical Sciences	National Institute of Biomedical Genomics	Arindam Maitra et al
India/MH-MW3/2020	EPI_ISL_508433	2020-04-27	Mahatma Gandhi Institute of Medical Sciences	National Institute of Biomedical Genomics	Arindam Maitra et al
India/MH-MW32/2020	EPI_ISL_508435	2020-05-25	Mahatma Gandhi Institute of Medical Sciences	National Institute of Biomedical Genomics	Arindam Maitra et al
India/MH-MW33/2020	EPI_ISL_508436	2020-05-29	Mahatma Gandhi Institute of Medical Sciences	National Institute of Biomedical Genomics	Arindam Maitra et al
India/MH-MW34/2020	EPI_ISL_508437	2020-06-04	Mahatma Gandhi Institute of Medical Sciences	National Institute of Biomedical Genomics	Arindam Maitra et al
India/MH-MW35/2020	EPI_ISL_511926	2020-06-06	Mahatma Gandhi Institute of Medical Sciences	National Institute of Biomedical Genomics - DBT's PAN-INDIA 1000 SARS--CoV-2 RNA Genome Sequencing Consortium	Arindam Maitra et al
India/MH-MW36/2020	EPI_ISL_511927	2020-06-06	Mahatma Gandhi Institute of Medical Sciences	National Institute of Biomedical Genomics - DBT's PAN-INDIA 1000 SARS--CoV-2 RNA Genome Sequencing Consortium	Arindam Maitra et al
India/MH-MW37/2020	EPI_ISL_522437	2020-06-08	Mahatma Gandhi Institute of Medical Sciences	National Institute of Biomedical Genomics - DBT's PAN-INDIA 1000 SARS--CoV-2 RNA Genome Sequencing Consortium	Arindam Maitra et al
India/MH-MW38/2020	EPI_ISL_508438	2020-06-08	Mahatma Gandhi Institute of Medical Sciences	National Institute of Biomedical Genomics	Arindam Maitra et al
India/MH-MW40/2020	EPI_ISL_511929	2020-06-17	Mahatma Gandhi Institute of Medical Sciences	National Institute of Biomedical Genomics - DBT's PAN-INDIA 1000 SARS--CoV-2 RNA Genome Sequencing Consortium	Arindam Maitra et al
India/MH-MW5/2020	EPI_ISL_508439	2020-04-27	Mahatma Gandhi Institute of Medical Sciences	National Institute of Biomedical Genomics	Arindam Maitra et al
India/MH-MW8/2020	EPI_ISL_508440	2020-04-27	Mahatma Gandhi Institute of Medical Sciences	National Institute of Biomedical Genomics	Arindam Maitra et al
India/MH-NCCS-NR-10609/2020	EPI_ISL_721646	2020-07-10	National Centre For Cell Science	National Centre For Cell Science	Dhiraj Paul et al
India/MH-NCCS-NR-10951/2020	EPI_ISL_721647	2020-07-11	National Centre For Cell Science	National Centre For Cell Science	Dhiraj Paul et al
India/MH-NCCS-NR-11448/2020	EPI_ISL_721648	2020-07-13	National Centre For Cell Science	National Centre For Cell Science	Dhiraj Paul et al
India/MH-NCCS-NR-11688/2020	EPI_ISL_721649	2020-07-14	National Centre For Cell Science	National Centre For Cell Science	Dhiraj Paul et al
India/MH-NCCS-NR-11843/2020	EPI_ISL_721650	2020-07-15	National Centre For Cell Science	National Centre For Cell Science	Dhiraj Paul et al
India/MH-NCCS-NR-12620/2020	EPI_ISL_721651	2020-07-18	National Centre For Cell Science	National Centre For Cell Science	Dhiraj Paul et al
India/MH-NCCS-NR-12775/2020	EPI_ISL_722180	2020-07-18	National Centre For Cell Science	National Centre For Cell Science	Dhiraj Paul et al
India/MH-NCCS-NR-13749/2020	EPI_ISL_721653	2020-07-22	National Centre For Cell Science	National Centre For Cell Science	Dhiraj Paul et al
India/MH-NCCS-NR-14003/2020	EPI_ISL_721654	2020-07-23	National Centre For Cell Science	National Centre For Cell Science	Dhiraj Paul et al
India/MH-NCCS-NR-14432/2020	EPI_ISL_722177	2020-07-25	National Centre For Cell Science	National Centre For Cell Science	Dhiraj Paul et al
India/MH-NCCS-NR-14607/2020	EPI_ISL_721655	2020-07-26	National Centre For Cell Science	National Centre For Cell Science	Dhiraj Paul et al
India/MH-NCCS-NR-15431/2020	EPI_ISL_722179	2020-07-29	National Centre For Cell Science	National Centre For Cell Science	Dhiraj Paul et al
India/MH-NCCS-NR-15788/2020	EPI_ISL_721656	2020-07-30	National Centre For Cell Science	National Centre For Cell Science	Dhiraj Paul et al
India/MH-NCCS-NR-4614/2020	EPI_ISL_721657	2020-06-05	National Centre For Cell Science	National Centre For Cell Science	Dhiraj Paul et al
India/MH-NCCS-NR-5173/2020	EPI_ISL_721658	2020-06-08	National Centre For Cell Science	National Centre For Cell Science	Dhiraj Paul et al
India/MH-NCCS-NR-5693/2020	EPI_ISL_722184	2020-06-11	National Centre For Cell Science	National Centre For Cell Science	Dhiraj Paul et al
India/MH-NCCS-NR-6668/2020	EPI_ISL_721659	2020-06-19	National Centre For Cell Science	National Centre For Cell Science	Dhiraj Paul et al
India/MH-NCCS-NR-6984/2020	EPI_ISL_722182	2020-06-21	National Centre For Cell Science	National Centre For Cell Science	Dhiraj Paul et al
India/MH-NCCS-NR-7123/2020	EPI_ISL_721660	2020-06-26	National Centre For Cell Science	National Centre For Cell Science	Dhiraj Paul et al
India/MH-NCCS-NR-7614/2020	EPI_ISL_721661	2020-06-26	National Centre For Cell Science	National Centre For Cell Science	Dhiraj Paul et al
India/MH-NCCS-NR-7631/2020	EPI_ISL_721662	2020-06-26	National Centre For Cell Science	National Centre For Cell Science	Dhiraj Paul et al
India/MH-NCCS-NR-7636/2020	EPI_ISL_721663	2020-06-26	National Centre For Cell Science	National Centre For Cell Science	Dhiraj Paul et al
India/MH-NCCS-NR-7779/2020	EPI_ISL_722186	2020-06-26	National Centre For Cell Science	National Centre For Cell Science	Dhiraj Paul et al
India/MH-NCCS-NR-7782/2020	EPI_ISL_722183	2020-06-26	National Centre For Cell Science	National Centre For Cell Science	Dhiraj Paul et al
India/MH-NCCS-NR-7912/2020	EPI_ISL_722185	2020-06-27	National Centre For Cell Science	National Centre For Cell Science	Dhiraj Paul et al
India/MH-NCCS-NR-8031/2020	EPI_ISL_722181	2020-06-28	National Centre For Cell Science	National Centre For Cell Science	Dhiraj Paul et al
India/MH-NCCS-NR-8720/2020	EPI_ISL_721664	2020-07-01	National Centre For Cell Science	National Centre For Cell Science	Dhiraj Paul et al
India/MH-NCCS-NR-8737/2020	EPI_ISL_721665	2020-07-01	National Centre For Cell Science	National Centre For Cell Science	Dhiraj Paul et al
India/MH-NCCS-NR-8740/2020	EPI_ISL_722178	2020-07-01	National Centre For Cell Science	National Centre For Cell Science	Dhiraj Paul et al
India/MH-NCCS-NR-9077/2020	EPI_ISL_721666	2020-06-03	National Centre For Cell Science	National Centre For Cell Science	Dhiraj Paul et al
India/MH-NCCS-NR-9234/2020	EPI_ISL_721667	2020-06-03	National Centre For Cell Science	National Centre For Cell Science	Dhiraj Paul et al
India/MH-NCCS-NR048/2020	EPI_ISL_496555	2020-04-28	National Centre For Cell Science	National Centre For Cell Science	Dhiraj Paul et al
India/MH-NCCS-NR049/2020	EPI_ISL_496556	2020-04-28	National Centre For Cell Science	National Centre For Cell Science	Dhiraj Paul et al
India/MH-NCCS-NR051/2020	EPI_ISL_496557	2020-04-28	National Centre For Cell Science	National Centre For Cell Science	Dhiraj Paul et al
India/MH-NCCS-NR099/2020	EPI_ISL_497879	2020-04-28	National Centre For Cell Science	National Centre For Cell Science	Dhiraj Paul et al
India/MH-NCCS-NR1205/2020	EPI_ISL_496524	2020-05-15	National Centre For Cell Science	National Centre For Cell Science	Dhiraj Paul et al
India/MH-NCCS-NR1290/2020	EPI_ISL_496558	2020-05-15	National Centre For Cell Science	National Centre For Cell Science	Dhiraj Paul et al
India/MH-NCCS-NR1323/2020	EPI_ISL_496559	2020-05-16	National Centre For Cell Science	National Centre For Cell Science	Dhiraj Paul et al
India/MH-NCCS-NR1326/2020	EPI_ISL_496560	2020-05-16	National Centre For Cell Science	National Centre For Cell Science	Dhiraj Paul et al
India/MH-NCCS-NR1333/2020	EPI_ISL_497878	2020-05-16	National Centre For Cell Science	National Centre For Cell Science	Dhiraj Paul et al
India/MH-NCCS-NR1445/2020	EPI_ISL_497877	2020-05-15	National Centre For Cell Science	National Centre For Cell Science	Dhiraj Paul et al
India/MH-NCCS-NR1474/2020	EPI_ISL_497876	2020-05-17	National Centre For Cell Science	National Centre For Cell Science	Dhiraj Paul et al
India/MH-NCCS-NR1548/2020	EPI_ISL_496561	2020-05-17	National Centre For Cell Science	National Centre For Cell Science	Dhiraj Paul et al
India/MH-NCCS-NR1553/2020	EPI_ISL_496562	2020-05-17	National Centre For Cell Science	National Centre For Cell Science	Dhiraj Paul et al
India/MH-NCCS-NR1565/2020	EPI_ISL_496563	2020-05-17	National Centre For Cell Science	National Centre For Cell Science	Dhiraj Paul et al
India/MH-NCCS-NR1709/2020	EPI_ISL_496564	2020-05-18	National Centre For Cell Science	National Centre For Cell Science	Dhiraj Paul et al
India/MH-NCCS-NR1715/2020	EPI_ISL_496565	2020-05-18	National Centre For Cell Science	National Centre For Cell Science	Dhiraj Paul et al
India/MH-NCCS-NR1885/2020	EPI_ISL_496566	2020-05-19	National Centre For Cell Science	National Centre For Cell Science	Dhiraj Paul et al
India/MH-NCCS-NR1922/2020	EPI_ISL_496525	2020-05-20	National Centre For Cell Science	National Centre For Cell Science	Dhiraj Paul et al
India/MH-NCCS-NR2038/2020	EPI_ISL_497875	2020-05-20	National Centre For Cell Science	National Centre For Cell Science	Dhiraj Paul et al
India/MH-NCCS-NR2086/2020	EPI_ISL_496567	2020-05-21	National Centre For Cell Science	National Centre For Cell Science	Dhiraj Paul et al
India/MH-NCCS-NR2097/2020	EPI_ISL_497874	2020-05-21	National Centre For Cell Science	National Centre For Cell Science	Dhiraj Paul et al
India/MH-NCCS-NR2099/2020	EPI_ISL_496568	2020-05-21	National Centre For Cell Science	National Centre For Cell Science	Dhiraj Paul et al
India/MH-NCCS-NR2107/2020	EPI_ISL_496569	2020-05-21	National Centre For Cell Science	National Centre For Cell Science	Dhiraj Paul et al
India/MH-NCCS-NR2108/2020	EPI_ISL_496535	2020-05-21	National Centre For Cell Science	National Centre For Cell Science	Dhiraj Paul et al
India/MH-NCCS-NR2109/2020	EPI_ISL_496570	2020-05-21	National Centre For Cell Science	National Centre For Cell Science	Dhiraj Paul et al
India/MH-NCCS-NR2122/2020	EPI_ISL_496571	2020-05-21	National Centre For Cell Science	National Centre For Cell Science	Dhiraj Paul et al
India/MH-NCCS-NR2245/2020	EPI_ISL_496572	2020-05-21	National Centre For Cell Science	National Centre For Cell Science	Dhiraj Paul et al
India/MH-NCCS-NR2246/2020	EPI_ISL_496573	2020-05-21	National Centre For Cell Science	National Centre For Cell Science	Dhiraj Paul et al
India/MH-NCCS-NR2249/2020	EPI_ISL_496574	2020-05-21	National Centre For Cell Science	National Centre For Cell Science	Dhiraj Paul et al
India/MH-NCCS-NR2252/2020	EPI_ISL_496531	2020-05-21	National Centre For Cell Science	National Centre For Cell Science	Dhiraj Paul et al
India/MH-NCCS-NR2254/2020	EPI_ISL_496575	2020-05-21	National Centre For Cell Science	National Centre For Cell Science	Dhiraj Paul et al
India/MH-NCCS-NR2255/2020	EPI_ISL_497873	2020-05-21	National Centre For Cell Science	National Centre For Cell Science	Dhiraj Paul et al
India/MH-NCCS-NR2257/2020	EPI_ISL_496526	2020-05-21	National Centre For Cell Science	National Centre For Cell Science	Dhiraj Paul et al
India/MH-NCCS-NR2260/2020	EPI_ISL_496576	2020-05-21	National Centre For Cell Science	National Centre For Cell Science	Dhiraj Paul et al
India/MH-NCCS-NR2307/2020	EPI_ISL_496577	2020-05-22	National Centre For Cell Science	National Centre For Cell Science	Dhiraj Paul et al
India/MH-NCCS-NR2309/2020	EPI_ISL_496532	2020-05-22	National Centre For Cell Science	National Centre For Cell Science	Dhiraj Paul et al
India/MH-NCCS-NR2328/2020	EPI_ISL_496578	2020-05-22	National Centre For Cell Science	National Centre For Cell Science	Dhiraj Paul et al
India/MH-NCCS-NR2329/2020	EPI_ISL_496579	2020-05-22	National Centre For Cell Science	National Centre For Cell Science	Dhiraj Paul et al
India/MH-NCCS-NR2347/2020	EPI_ISL_496580	2020-05-22	National Centre For Cell Science	National Centre For Cell Science	Dhiraj Paul et al
India/MH-NCCS-NR2359/2020	EPI_ISL_496581	2020-05-22	National Centre For Cell Science	National Centre For Cell Science	Dhiraj Paul et al
India/MH-NCCS-NR2513/2020	EPI_ISL_496582	2020-05-24	National Centre For Cell Science	National Centre For Cell Science	Dhiraj Paul et al
India/MH-NCCS-NR2517/2020	EPI_ISL_496583	2020-05-24	National Centre For Cell Science	National Centre For Cell Science	Dhiraj Paul et al
India/MH-NCCS-NR2523/2020	EPI_ISL_496584	2020-05-24	National Centre For Cell Science	National Centre For Cell Science	Dhiraj Paul et al
India/MH-NCCS-NR2527/2020	EPI_ISL_496585	2020-05-24	National Centre For Cell Science	National Centre For Cell Science	Dhiraj Paul et al
India/MH-NCCS-NR342/2020	EPI_ISL_496586	2020-05-03	National Centre For Cell Science	National Centre For Cell Science	Dhiraj Paul et al
India/MH-NCCS-NR567/2020	EPI_ISL_496536	2020-05-07	National Centre For Cell Science	National Centre For Cell Science	Dhiraj Paul et al
India/MH-NCCS-NR570/2020	EPI_ISL_496587	2020-05-08	National Centre For Cell Science	National Centre For Cell Science	Dhiraj Paul et al
India/MH-NCDC-02310/2020	EPI_ISL_435085	2020-03-29	National Centre for Disease control (NCDC), CSIR-Institute of Genomics and Integrative Biology (CSIR-IGIB)	NCDC/CSIR-IGIB	Pramod Kumar et al
India/MH-NCDC-02315/2020	EPI_ISL_435086	2020-03-29	National Centre for Disease control (NCDC), CSIR-Institute of Genomics and Integrative Biology (CSIR-IGIB)	NCDC/CSIR-IGIB	Pramod Kumar et al
India/MH-NCDC-02330/2020	EPI_ISL_435077	2020-03-29	National Centre for Disease control (NCDC), CSIR-Institute of Genomics and Integrative Biology (CSIR-IGIB)	NCDC/CSIR-IGIB	Pramod Kumar et al
India/MH-NCDC-3835/2020	EPI_ISL_436438	2020-04-07	National Centre for Disease control (NCDC)	NCDC/CSIR-IGIB	Pramod Kumar# et al
India/MH-NCDC-3950/2020	EPI_ISL_436442	2020-04-09	National Centre for Disease control (NCDC)	NCDC/CSIR-IGIB	Pramod Kumar# et al
India/MH-NCDC-3965/2020	EPI_ISL_436444	2020-04-09	National Centre for Disease control (NCDC)	NCDC/CSIR-IGIB	Pramod Kumar# et al
India/MH-NCDC-3985/2020	EPI_ISL_436446	2020-04-09	National Centre for Disease control (NCDC)	NCDC/CSIR-IGIB	Pramod Kumar# et al
India/MH-NIV-101459/2020	EPI_ISL_541681	2020-07-06	National Institute of Virology, NIV Influenza	National Institute of Virology, NIV Influenza	Potdar V et al
India/MH-NIV-10176/2020	EPI_ISL_479493	2020-04-15	NIV Influenza	NIV Influenza	Potdar V et al
India/MH-NIV-10380/2020	EPI_ISL_452192	2020-04-16	NIV Influenza	NIV Influenza	Potdar V et al
India/MH-NIV-10418/2020	EPI_ISL_541682	2020-04-16	National Institute of Virology, NIV Influenza	National Institute of Virology, NIV Influenza	Potdar V et al
India/MH-NIV-10419/2020	EPI_ISL_452193	2020-04-16	NIV Influenza	NIV Influenza	Potdar V et al
India/MH-NIV-10435/2020	EPI_ISL_541683	2020-04-16	National Institute of Virology, NIV Influenza	National Institute of Virology, NIV Influenza	Potdar V et al
India/MH-NIV-11182/2020	EPI_ISL_454521	2020-04-18	NIV Influenza	NIV Influenza	Potdar V et al
India/MH-NIV-112247/2020	EPI_ISL_541684	2020-07-13	National Institute of Virology, NIV Influenza	National Institute of Virology, NIV Influenza	Potdar V et al
India/MH-NIV-113454/2020	EPI_ISL_541685	2020-07-14	National Institute of Virology, NIV Influenza	National Institute of Virology, NIV Influenza	Potdar V et al
India/MH-NIV-114444/2020	EPI_ISL_541686	2020-07-14	National Institute of Virology, NIV Influenza	National Institute of Virology, NIV Influenza	Potdar V et al
India/MH-NIV-116690/2020	EPI_ISL_541687	2020-07-15	National Institute of Virology, NIV Influenza	National Institute of Virology, NIV Influenza	Potdar V et al
India/MH-NIV-11670/2020	EPI_ISL_479494	2020-04-19	NIV Influenza	NIV Influenza	Potdar V et al
India/MH-NIV-11676/2020	EPI_ISL_454522	2020-04-19	NIV Influenza	NIV Influenza	Potdar V et al
India/MH-NIV-11677/2020	EPI_ISL_452194	2020-04-19	NIV Influenza	NIV Influenza	Potdar V et al
India/MH-NIV-11681/2020	EPI_ISL_452195	2020-04-19	NIV Influenza	NIV Influenza	Potdar V et al
India/MH-NIV-11683/2020	EPI_ISL_452196	2020-04-19	NIV Influenza	NIV Influenza	Potdar V et al
India/MH-NIV-11687/2020	EPI_ISL_452197	2020-04-19	NIV Influenza	NIV Influenza	Potdar V et al
India/MH-NIV-11699/2020	EPI_ISL_454523	2020-04-19	NIV Influenza	NIV Influenza	Potdar V et al
India/MH-NIV-11855/2020	EPI_ISL_452198	2020-04-20	NIV Influenza	NIV Influenza	Potdar V et al
India/MH-NIV-11857/2020	EPI_ISL_479495	2020-04-19	NIV Influenza	NIV Influenza	Potdar V et al
India/MH-NIV-119994/2020	EPI_ISL_541688	2020-07-17	National Institute of Virology, NIV Influenza	National Institute of Virology, NIV Influenza	Potdar V et al
India/MH-NIV-12019/2020	EPI_ISL_452199	2020-04-20	NIV Influenza	NIV Influenza	Potdar V et al
India/MH-NIV-12024/2020	EPI_ISL_452200	2020-04-20	NIV Influenza	NIV Influenza	Potdar V et al
India/MH-NIV-12058/2020	EPI_ISL_454524	2020-04-20	NIV Influenza	NIV Influenza	Potdar V et al
India/MH-NIV-12067/2020	EPI_ISL_452201	2020-04-20	NIV Influenza	NIV Influenza	Potdar V et al
India/MH-NIV-121164/2020	EPI_ISL_541689	2020-07-17	National Institute of Virology, NIV Influenza	National Institute of Virology, NIV Influenza	Potdar V et al
India/MH-NIV-122530/2020	EPI_ISL_541690	2020-07-18	National Institute of Virology, NIV Influenza	National Institute of Virology, NIV Influenza	Potdar V et al
India/MH-NIV-123415/2020	EPI_ISL_541691	2020-07-18	National Institute of Virology, NIV Influenza	National Institute of Virology, NIV Influenza	Potdar V et al
India/MH-NIV-12430/2020	EPI_ISL_479496	2020-04-21	NIV Influenza	NIV Influenza	Potdar V et al
India/MH-NIV-124593/2020	EPI_ISL_541692	2020-07-20	National Institute of Virology, NIV Influenza	National Institute of Virology, NIV Influenza	Potdar V et al
India/MH-NIV-125643/2020	EPI_ISL_541693	2020-07-20	National Institute of Virology, NIV Influenza	National Institute of Virology, NIV Influenza	Potdar V et al
India/MH-NIV-12628/2020	EPI_ISL_479497	2020-04-21	NIV Influenza	NIV Influenza	Potdar V et al
India/MH-NIV-126959/2020	EPI_ISL_541694	2020-07-21	National Institute of Virology, NIV Influenza	National Institute of Virology, NIV Influenza	Potdar V et al
India/MH-NIV-13307/2020	EPI_ISL_479498	2020-04-23	NIV Influenza	NIV Influenza	Potdar V et al
India/MH-NIV-136271/2020	EPI_ISL_541695	2020-07-26	National Institute of Virology, NIV Influenza	National Institute of Virology, NIV Influenza	Potdar V et al
India/MH-NIV-137244/2020	EPI_ISL_541696	2020-07-27	National Institute of Virology, NIV Influenza	National Institute of Virology, NIV Influenza	Potdar V et al
India/MH-NIV-13768/2020	EPI_ISL_541697	2020-04-23	National Institute of Virology, NIV Influenza	National Institute of Virology, NIV Influenza	Potdar V et al
India/MH-NIV-13804/2020	EPI_ISL_541698	2020-04-23	National Institute of Virology, NIV Influenza	National Institute of Virology, NIV Influenza	Potdar V et al
India/MH-NIV-138100/2020	EPI_ISL_541699	2020-07-27	National Institute of Virology, NIV Influenza	National Institute of Virology, NIV Influenza	Potdar V et al
India/MH-NIV-13868/2020	EPI_ISL_541700	2020-04-23	National Institute of Virology, NIV Influenza	National Institute of Virology, NIV Influenza	Potdar V et al
India/MH-NIV-14614/2020	EPI_ISL_479499	2020-04-25	NIV Influenza	NIV Influenza	Potdar V et al
India/MH-NIV-150015/2020	EPI_ISL_541701	2020-08-04	National Institute of Virology, NIV Influenza	National Institute of Virology, NIV Influenza	Potdar V et al
India/MH-NIV-150596/2020	EPI_ISL_541702	2020-08-05	National Institute of Virology, NIV Influenza	National Institute of Virology, NIV Influenza	Potdar V et al
India/MH-NIV-15115/2020	EPI_ISL_479500	2020-04-25	NIV Influenza	NIV Influenza	Potdar V et al
India/MH-NIV-152698/2020	EPI_ISL_541703	2020-08-06	National Institute of Virology, NIV Influenza	National Institute of Virology, NIV Influenza	Potdar V et al
India/MH-NIV-15351/2020	EPI_ISL_479501	2020-04-26	NIV Influenza	NIV Influenza	Potdar V et al
India/MH-NIV-153805/2020	EPI_ISL_541704	2020-08-07	National Institute of Virology, NIV Influenza	National Institute of Virology, NIV Influenza	Potdar V et al
India/MH-NIV-155669/2020	EPI_ISL_541705	2020-08-08	National Institute of Virology, NIV Influenza	National Institute of Virology, NIV Influenza	Potdar V et al
India/MH-NIV-156143/2020	EPI_ISL_541706	2020-08-08	National Institute of Virology, NIV Influenza	National Institute of Virology, NIV Influenza	Potdar V et al
India/MH-NIV-157478/2020	EPI_ISL_541707	2020-08-10	National Institute of Virology, NIV Influenza	National Institute of Virology, NIV Influenza	Potdar V et al
India/MH-NIV-15768/2020	EPI_ISL_479502	2020-04-27	NIV Influenza	NIV Influenza	Potdar V et al
India/MH-NIV-157939/2020	EPI_ISL_541708	2020-08-10	National Institute of Virology, NIV Influenza	National Institute of Virology, NIV Influenza	Potdar V et al
India/MH-NIV-15879/2020	EPI_ISL_479503	2020-04-27	NIV Influenza	NIV Influenza	Potdar V et al
India/MH-NIV-159293/2020	EPI_ISL_541709	2020-08-11	National Institute of Virology, NIV Influenza	National Institute of Virology, NIV Influenza	Potdar V et al
India/MH-NIV-15941/2020	EPI_ISL_479504	2020-04-27	NIV Influenza	NIV Influenza	Potdar V et al
India/MH-NIV-159610/2020	EPI_ISL_541710	2020-08-11	National Institute of Virology, NIV Influenza	National Institute of Virology, NIV Influenza	Potdar V et al
India/MH-NIV-164425/2020	EPI_ISL_541711	2020-08-14	National Institute of Virology, NIV Influenza	National Institute of Virology, NIV Influenza	Potdar V et al
India/MH-NIV-16503/2020	EPI_ISL_479505	2020-04-28	NIV Influenza	NIV Influenza	Potdar V et al
India/MH-NIV-16936/2020	EPI_ISL_479506	2020-04-28	NIV Influenza	NIV Influenza	Potdar V et al
India/MH-NIV-17002/2020	EPI_ISL_479507	2020-04-29	NIV Influenza	NIV Influenza	Potdar V et al
India/MH-NIV-171235/2020	EPI_ISL_541712	2020-08-19	National Institute of Virology, NIV Influenza	National Institute of Virology, NIV Influenza	Potdar V et al
India/MH-NIV-172607/2020	EPI_ISL_541713	2020-08-20	National Institute of Virology, NIV Influenza	National Institute of Virology, NIV Influenza	Potdar V et al
India/MH-NIV-173797/2020	EPI_ISL_541714	2020-08-21	National Institute of Virology, NIV Influenza	National Institute of Virology, NIV Influenza	Potdar V et al
India/MH-NIV-1738/2020	EPI_ISL_454525	2020-03-12	NIV Influenza	NIV Influenza	Potdar V et al
India/MH-NIV-174910/2020	EPI_ISL_541715	2020-08-23	National Institute of Virology, NIV Influenza	National Institute of Virology, NIV Influenza	Potdar V et al
India/MH-NIV-17547/2020	EPI_ISL_479508	2020-04-29	NIV Influenza	NIV Influenza	Potdar V et al
India/MH-NIV-17570/2020	EPI_ISL_479509	2020-04-30	NIV Influenza	NIV Influenza	Potdar V et al
India/MH-NIV-176041/2020	EPI_ISL_541716	2020-08-24	National Institute of Virology, NIV Influenza	National Institute of Virology, NIV Influenza	Potdar V et al
India/MH-NIV-176352/2020	EPI_ISL_541717	2020-08-24	National Institute of Virology, NIV Influenza	National Institute of Virology, NIV Influenza	Potdar V et al
India/MH-NIV-1804/2020	EPI_ISL_454526	2020-03-13	NIV Influenza	NIV Influenza	Potdar V et al
India/MH-NIV-183948/2020	EPI_ISL_541718	2020-08-28	National Institute of Virology, NIV Influenza	National Institute of Virology, NIV Influenza	Potdar V et al
India/MH-NIV-185628/2020	EPI_ISL_541719	2020-08-29	National Institute of Virology, NIV Influenza	National Institute of Virology, NIV Influenza	Potdar V et al
India/MH-NIV-185989/2020	EPI_ISL_577671	2020-08-29	NIV Influenza	NIV Influenza	Potdar V et al
India/MH-NIV-18650/2020	EPI_ISL_479510	2020-04-30	NIV Influenza	NIV Influenza	Potdar V et al
India/MH-NIV-186959/2020	EPI_ISL_541720	2020-08-31	National Institute of Virology, NIV Influenza	National Institute of Virology, NIV Influenza	Potdar V et al
India/MH-NIV-18728/2020	EPI_ISL_479511	2020-05-01	NIV Influenza	NIV Influenza	Potdar V et al
India/MH-NIV-187756/2020	EPI_ISL_541721	2020-08-31	National Institute of Virology, NIV Influenza	National Institute of Virology, NIV Influenza	Potdar V et al
India/MH-NIV-19080/2020	EPI_ISL_541722	2020-05-01	National Institute of Virology, NIV Influenza	National Institute of Virology, NIV Influenza	Potdar V et al
India/MH-NIV-191205/2020	EPI_ISL_541723	2020-09-02	National Institute of Virology, NIV Influenza	National Institute of Virology, NIV Influenza	Potdar V et al
India/MH-NIV-191373/2020	EPI_ISL_577639	2020-09-02	NIV Influenza	NIV Influenza	Potdar V et al
India/MH-NIV-192922/2020	EPI_ISL_541724	2020-09-03	National Institute of Virology, NIV Influenza	National Institute of Virology, NIV Influenza	Potdar V et al
India/MH-NIV-197096/2020	EPI_ISL_577672	2020-09-05	NIV Influenza	NIV Influenza	Potdar V et al
India/MH-NIV-19746/2020	EPI_ISL_479512	2020-05-03	NIV Influenza	NIV Influenza	Potdar V et al
India/MH-NIV-20134/2020	EPI_ISL_479513	2020-05-04	NIV Influenza	NIV Influenza	Potdar V et al
India/MH-NIV-203951/2020	EPI_ISL_577673	2020-09-09	NIV Influenza	NIV Influenza	Potdar V et al
India/MH-NIV-20608/2020	EPI_ISL_479514	2020-05-04	NIV Influenza	NIV Influenza	Potdar V et al
India/MH-NIV-206415/2020	EPI_ISL_577666	2020-09-10	NIV Influenza	NIV Influenza	Potdar V et al
India/MH-NIV-206457-1/2020	EPI_ISL_577708	2020-09-10	NIV Influenza	NIV Influenza	Potdar V et al
India/MH-NIV-206457/2020	EPI_ISL_577716	2020-09-10	NIV Influenza	NIV Influenza	Potdar V et al
India/MH-NIV-206486/2020	EPI_ISL_577641	2020-09-10	NIV Influenza	NIV Influenza	Potdar V et al
India/MH-NIV-206715/2020	EPI_ISL_577704	2020-09-11	NIV Influenza	NIV Influenza	Potdar V et al
India/MH-NIV-206926/2020	EPI_ISL_577667	2020-09-10	NIV Influenza	NIV Influenza	Potdar V et al
India/MH-NIV-206956/2020	EPI_ISL_577642	2020-09-11	NIV Influenza	NIV Influenza	Potdar V et al
India/MH-NIV-207312/2020	EPI_ISL_577668	2020-09-11	NIV Influenza	NIV Influenza	Potdar V et al
India/MH-NIV-207705/2020	EPI_ISL_577661	2020-09-11	NIV Influenza	NIV Influenza	Potdar V et al
India/MH-NIV-208140/2020	EPI_ISL_577674	2020-09-11	NIV Influenza	NIV Influenza	Potdar V et al
India/MH-NIV-20878/2020	EPI_ISL_479515	2020-05-05	NIV Influenza	NIV Influenza	Potdar V et al
India/MH-NIV-209697/2020	EPI_ISL_577663	2020-09-12	NIV Influenza	NIV Influenza	Potdar V et al
India/MH-NIV-209851/2020	EPI_ISL_577703	2020-09-13	NIV Influenza	NIV Influenza	Potdar V et al
India/MH-NIV-209852/2020	EPI_ISL_577669	2020-09-13	NIV Influenza	NIV Influenza	Potdar V et al
India/MH-NIV-21041/2020	EPI_ISL_479516	2020-05-05	NIV Influenza	NIV Influenza	Potdar V et al
India/MH-NIV-210557/2020	EPI_ISL_577648	2020-09-14	NIV Influenza	NIV Influenza	Potdar V et al
India/MH-NIV-210934/2020	EPI_ISL_577670	2020-09-14	NIV Influenza	NIV Influenza	Potdar V et al
India/MH-NIV-211414/2020	EPI_ISL_577705	2020-09-14	NIV Influenza	NIV Influenza	Potdar V et al
India/MH-NIV-212454/2020	EPI_ISL_577643	2020-09-15	NIV Influenza	NIV Influenza	Potdar V et al
India/MH-NIV-212999/2020	EPI_ISL_577675	2020-09-15	NIV Influenza	NIV Influenza	Potdar V et al
India/MH-NIV-213875/2020	EPI_ISL_577644	2020-09-16	NIV Influenza	NIV Influenza	Potdar V et al
India/MH-NIV-214342/2020	EPI_ISL_577676	2020-09-16	NIV Influenza	NIV Influenza	Potdar V et al
India/MH-NIV-21455/2020	EPI_ISL_479517	2020-05-05	NIV Influenza	NIV Influenza	Potdar V et al
India/MH-NIV-214788/2020	EPI_ISL_577646	2020-09-15	NIV Influenza	NIV Influenza	Potdar V et al
India/MH-NIV-215370/2020	EPI_ISL_577645	2020-09-16	NIV Influenza	NIV Influenza	Potdar V et al
India/MH-NIV-216133/2020	EPI_ISL_577659	2020-09-18	NIV Influenza	NIV Influenza	Potdar V et al
India/MH-NIV-216244/2020	EPI_ISL_577664	2020-09-17	NIV Influenza	NIV Influenza	Potdar V et al
India/MH-NIV-216500/2020	EPI_ISL_577660	2020-09-18	NIV Influenza	NIV Influenza	Potdar V et al
India/MH-NIV-216641/2020	EPI_ISL_577662	2020-09-18	NIV Influenza	NIV Influenza	Potdar V et al
India/MH-NIV-216880/2020	EPI_ISL_577665	2020-09-18	NIV Influenza	NIV Influenza	Potdar V et al
India/MH-NIV-217242/2020	EPI_ISL_577678	2020-09-17	NIV Influenza	NIV Influenza	Potdar V et al
India/MH-NIV-217910/2020	EPI_ISL_577657	2020-09-18	NIV Influenza	NIV Influenza	Potdar V et al
India/MH-NIV-218275/2020	EPI_ISL_577656	2020-09-19	NIV Influenza	NIV Influenza	Potdar V et al
India/MH-NIV-219744/2020	EPI_ISL_577654	2020-09-20	NIV Influenza	NIV Influenza	Potdar V et al
India/MH-NIV-220301/2020	EPI_ISL_577655	2020-09-21	NIV Influenza	NIV Influenza	Potdar V et al
India/MH-NIV-22048/2020	EPI_ISL_479518	2020-05-06	NIV Influenza	NIV Influenza	Potdar V et al
India/MH-NIV-220751/2020	EPI_ISL_577653	2020-09-21	NIV Influenza	NIV Influenza	Potdar V et al
India/MH-NIV-221309/2020	EPI_ISL_577650	2020-09-22	NIV Influenza	NIV Influenza	Potdar V et al
India/MH-NIV-221624/2020	EPI_ISL_577651	2020-09-21	NIV Influenza	NIV Influenza	Potdar V et al
India/MH-NIV-222131/2020	EPI_ISL_577652	2020-09-22	NIV Influenza	NIV Influenza	Potdar V et al
India/MH-NIV-223126/2020	EPI_ISL_577658	2020-09-23	NIV Influenza	NIV Influenza	Potdar V et al
India/MH-NIV-223127/2020	EPI_ISL_577647	2020-09-23	NIV Influenza	NIV Influenza	Potdar V et al
India/MH-NIV-223537/2020	EPI_ISL_577649	2020-09-23	NIV Influenza	NIV Influenza	Potdar V et al
India/MH-NIV-22552/2020	EPI_ISL_479519	2020-05-07	NIV Influenza	NIV Influenza	Potdar V et al
India/MH-NIV-226708/2020	EPI_ISL_577719	2020-09	NIV Influenza	NIV Influenza	Potdar V et al
India/MH-NIV-226709/2020	EPI_ISL_577720	2020-09-25	NIV Influenza	NIV Influenza	Potdar V et al
India/MH-NIV-226874/2020	EPI_ISL_577640	2020-09-25	NIV Influenza	NIV Influenza	Potdar V et al
India/MH-NIV-227243/2020	EPI_ISL_577722	2020-09-26	NIV Influenza	NIV Influenza	Potdar V et al
India/MH-NIV-227244/2020	EPI_ISL_577721	2020-09-26	NIV Influenza	NIV Influenza	Potdar V et al
India/MH-NIV-227343/2020	EPI_ISL_577706	2020-09-26	NIV Influenza	NIV Influenza	Potdar V et al
India/MH-NIV-227512/2020	EPI_ISL_577723	2020-09-26	NIV Influenza	NIV Influenza	Potdar V et al
India/MH-NIV-227726/2020	EPI_ISL_577718	2020-09	NIV Influenza	NIV Influenza	Potdar V et al
India/MH-NIV-22876/2020	EPI_ISL_479520	2020-05-07	NIV Influenza	NIV Influenza	Potdar V et al
India/MH-NIV-229297/2020	EPI_ISL_577710	2020-09-28	NIV Influenza	NIV Influenza	Potdar V et al
India/MH-NIV-229360/2020	EPI_ISL_577711	2020-09-29	NIV Influenza	NIV Influenza	Potdar V et al
India/MH-NIV-229388/2020	EPI_ISL_577717	2020-09-29	NIV Influenza	NIV Influenza	Potdar V et al
India/MH-NIV-229428/2020	EPI_ISL_577682	2020-09-29	NIV Influenza	NIV Influenza	Potdar V et al
India/MH-NIV-229453/2020	EPI_ISL_577712	2020-09-29	NIV Influenza	NIV Influenza	Potdar V et al
India/MH-NIV-229460/2020	EPI_ISL_577713	2020-09-28	NIV Influenza	NIV Influenza	Potdar V et al
India/MH-NIV-229461/2020	EPI_ISL_577681	2020-09-28	NIV Influenza	NIV Influenza	Potdar V et al
India/MH-NIV-229467/2020	EPI_ISL_577679	2020-09-28	NIV Influenza	NIV Influenza	Potdar V et al
India/MH-NIV-229468/2020	EPI_ISL_577680	2020-09-28	NIV Influenza	NIV Influenza	Potdar V et al
India/MH-NIV-229512/2020	EPI_ISL_577683	2020-09-28	NIV Influenza	NIV Influenza	Potdar V et al
India/MH-NIV-229539/2020	EPI_ISL_577684	2020-09-28	NIV Influenza	NIV Influenza	Potdar V et al
India/MH-NIV-229542/2020	EPI_ISL_577685	2020-09-28	NIV Influenza	NIV Influenza	Potdar V et al
India/MH-NIV-229543/2020	EPI_ISL_582241	2020-09-28	NIV Influenza	NIV Influenza	Potdar V et al
India/MH-NIV-229545/2020	EPI_ISL_577686	2020-09-28	NIV Influenza	NIV Influenza	Potdar V et al
India/MH-NIV-229555/2020	EPI_ISL_577687	2020-09-28	NIV Influenza	NIV Influenza	Potdar V et al
India/MH-NIV-229566/2020	EPI_ISL_577688	2020-09-28	NIV Influenza	NIV Influenza	Potdar V et al
India/MH-NIV-229576/2020	EPI_ISL_577689	2020-09-28	NIV Influenza	NIV Influenza	Potdar V et al
India/MH-NIV-229597/2020	EPI_ISL_577690	2020-09-28	NIV Influenza	NIV Influenza	Potdar V et al
India/MH-NIV-229622/2020	EPI_ISL_577691	2020-09-28	NIV Influenza	NIV Influenza	Potdar V et al
India/MH-NIV-229643/2020	EPI_ISL_577692	2020-09-29	NIV Influenza	NIV Influenza	Potdar V et al
India/MH-NIV-229644/2020	EPI_ISL_577693	2020-09-29	NIV Influenza	NIV Influenza	Potdar V et al
India/MH-NIV-229656/2020	EPI_ISL_577694	2020-09-29	NIV Influenza	NIV Influenza	Potdar V et al
India/MH-NIV-229665/2020	EPI_ISL_577695	2020-09-29	NIV Influenza	NIV Influenza	Potdar V et al
India/MH-NIV-229684/2020	EPI_ISL_577696	2020-09-28	NIV Influenza	NIV Influenza	Potdar V et al
India/MH-NIV-229699/2020	EPI_ISL_577697	2020-09-29	NIV Influenza	NIV Influenza	Potdar V et al
India/MH-NIV-229715/2020	EPI_ISL_577698	2020-09-29	NIV Influenza	NIV Influenza	Potdar V et al
India/MH-NIV-229717/2020	EPI_ISL_577699	2020-09-29	NIV Influenza	NIV Influenza	Potdar V et al
India/MH-NIV-229720/2020	EPI_ISL_577700	2020-09-29	NIV Influenza	NIV Influenza	Potdar V et al
India/MH-NIV-229771/2020	EPI_ISL_577701	2020-09-29	NIV Influenza	NIV Influenza	Potdar V et al
India/MH-NIV-229804/2020	EPI_ISL_577677	2020-09-29	NIV Influenza	NIV Influenza	Potdar V et al
India/MH-NIV-229898/2020	EPI_ISL_577709	2020-09-28	NIV Influenza	NIV Influenza	Potdar V et al
India/MH-NIV-229912/2020	EPI_ISL_577702	2020-09-28	NIV Influenza	NIV Influenza	Potdar V et al
India/MH-NIV-23098/2020	EPI_ISL_479521	2020-05-07	NIV Influenza	NIV Influenza	Potdar V et al
India/MH-NIV-23721/2020	EPI_ISL_479522	2020-05-08	NIV Influenza	NIV Influenza	Potdar V et al
India/MH-NIV-2387/2020	EPI_ISL_454527	2020-03-13	NIV Influenza	NIV Influenza	Potdar V et al
India/MH-NIV-24174/2020	EPI_ISL_479523	2020-05-08	NIV Influenza	NIV Influenza	Potdar V et al
India/MH-NIV-25949/2020	EPI_ISL_479657	2020-05-09	NIV Influenza	NIV Influenza	Potdar V et al
India/MH-NIV-25950/2020	EPI_ISL_479524	2020-05-10	NIV Influenza	NIV Influenza	Potdar V et al
India/MH-NIV-26115/2020	EPI_ISL_479525	2020-05-12	NIV Influenza	NIV Influenza	Potdar V et al
India/MH-NIV-26133/2020	EPI_ISL_479658	2020-05-12	NIV Influenza	NIV Influenza	Potdar V et al
India/MH-NIV-27109/2020	EPI_ISL_479526	2020-05-11	NIV Influenza	NIV Influenza	Potdar V et al
India/MH-NIV-2810/2020	EPI_ISL_452202	2020-03-16	NIV Influenza	NIV Influenza	Potdar V et al
India/MH-NIV-28147/2020	EPI_ISL_479527	2020-05-12	NIV Influenza	NIV Influenza	Potdar V et al
India/MH-NIV-28416/2020	EPI_ISL_479528	2020-05-12	NIV Influenza	NIV Influenza	Potdar V et al
India/MH-NIV-28815/2020	EPI_ISL_479529	2020-05-13	NIV Influenza	NIV Influenza	Potdar V et al
India/MH-NIV-28900/2020	EPI_ISL_479530	2020-05-13	NIV Influenza	NIV Influenza	Potdar V et al
India/MH-NIV-29053/2020	EPI_ISL_479531	2020-05-13	NIV Influenza	NIV Influenza	Potdar V et al
India/MH-NIV-29909/2020	EPI_ISL_479532	2020-05-14	NIV Influenza	NIV Influenza	Potdar V et al
India/MH-NIV-31191/2020	EPI_ISL_479533	2020-05-15	NIV Influenza	NIV Influenza	Potdar V et al
India/MH-NIV-3472/2020	EPI_ISL_454528	2020-03-17	NIV Influenza	NIV Influenza	Potdar V et al
India/MH-NIV-35868/2020	EPI_ISL_479534	2020-05-19	NIV Influenza	NIV Influenza	Potdar V et al
India/MH-NIV-36405/2020	EPI_ISL_479535	2020-05-18	NIV Influenza	NIV Influenza	Potdar V et al
India/MH-NIV-36444/2020	EPI_ISL_479536	2020-05-19	NIV Influenza	NIV Influenza	Potdar V et al
India/MH-NIV-36461/2020	EPI_ISL_479537	2020-05-20	NIV Influenza	NIV Influenza	Potdar V et al
India/MH-NIV-37486/2020	EPI_ISL_479538	2020-05-20	NIV Influenza	NIV Influenza	Potdar V et al
India/MH-NIV-37502/2020	EPI_ISL_479539	2020-05-21	NIV Influenza	NIV Influenza	Potdar V et al
India/MH-NIV-37681/2020	EPI_ISL_479540	2020-05-21	NIV Influenza	NIV Influenza	Potdar V et al
India/MH-NIV-37985/2020	EPI_ISL_479541	2020-05-21	NIV Influenza	NIV Influenza	Potdar V et al
India/MH-NIV-38793/2020	EPI_ISL_479542	2020-05-22	NIV Influenza	NIV Influenza	Potdar V et al
India/MH-NIV-39037/2020	EPI_ISL_479659	2020-05-22	NIV Influenza	NIV Influenza	Potdar V et al
India/MH-NIV-40837/2020	EPI_ISL_479543	2020-05-23	NIV Influenza	NIV Influenza	Potdar V et al
India/MH-NIV-4130/2020	EPI_ISL_454529	2020-03-21	NIV Influenza	NIV Influenza	Potdar V et al
India/MH-NIV-42694/2020	EPI_ISL_479544	2020-05-24	NIV Influenza	NIV Influenza	Potdar V et al
India/MH-NIV-4271/2020	EPI_ISL_454530	2020-03-22	NIV Influenza	NIV Influenza	Potdar V et al
India/MH-NIV-4367/2020	EPI_ISL_452203	2020-03-22	NIV Influenza	NIV Influenza	Potdar V et al
India/MH-NIV-4369/2020	EPI_ISL_454531	2020-03-22	NIV Influenza	NIV Influenza	Potdar V et al
India/MH-NIV-4379/2020	EPI_ISL_454532	2020-03-23	NIV Influenza	NIV Influenza	Potdar V et al
India/MH-NIV-44241/2020	EPI_ISL_479546	2020-05-25	NIV Influenza	NIV Influenza	Potdar V et al
India/MH-NIV-4438/2020	EPI_ISL_454533	2020-03-23	NIV Influenza	NIV Influenza	Potdar V et al
India/MH-NIV-45071/2020	EPI_ISL_479547	2020-05-26	NIV Influenza	NIV Influenza	Potdar V et al
India/MH-NIV-45936/2020	EPI_ISL_479548	2020-05-28	NIV Influenza	NIV Influenza	Potdar V et al
India/MH-NIV-4622/2020	EPI_ISL_454534	2020-03-24	NIV Influenza	NIV Influenza	Potdar V et al
India/MH-NIV-46303/2020	EPI_ISL_479549	2020-05-26	NIV Influenza	NIV Influenza	Potdar V et al
India/MH-NIV-46317/2020	EPI_ISL_479550	2020-06-01	NIV Influenza	NIV Influenza	Potdar V et al
India/MH-NIV-46348/2020	EPI_ISL_479551	2020-05-28	NIV Influenza	NIV Influenza	Potdar V et al
India/MH-NIV-46430/2020	EPI_ISL_479545	2020-05-26	NIV Influenza	NIV Influenza	Potdar V et al
India/MH-NIV-47109/2020	EPI_ISL_479552	2020-05-28	NIV Influenza	NIV Influenza	Potdar V et al
India/MH-NIV-47470/2020	EPI_ISL_479553	2020-05-31	NIV Influenza	NIV Influenza	Potdar V et al
India/MH-NIV-5097/2020	EPI_ISL_454535	2020-03-26	NIV Influenza	NIV Influenza	Potdar V et al
India/MH-NIV-5102/2020	EPI_ISL_454536	2020-03-26	NIV Influenza	NIV Influenza	Potdar V et al
India/MH-NIV-5104/2020	EPI_ISL_454537	2020-03-26	NIV Influenza	NIV Influenza	Potdar V et al
India/MH-NIV-5109/2020	EPI_ISL_452204	2020-03-26	NIV Influenza	NIV Influenza	Potdar V et al
India/MH-NIV-5118/2020	EPI_ISL_454538	2020-03-26	NIV Influenza	NIV Influenza	Potdar V et al
India/MH-NIV-5119/2020	EPI_ISL_452205	2020-03-26	NIV Influenza	NIV Influenza	Potdar V et al
India/MH-NIV-52010/2020	EPI_ISL_541725	2020-06-04	National Institute of Virology, NIV Influenza	National Institute of Virology, NIV Influenza	Potdar V et al
India/MH-NIV-57622/2020	EPI_ISL_541726	2020-06-10	National Institute of Virology, NIV Influenza	National Institute of Virology, NIV Influenza	Potdar V et al
India/MH-NIV-57774/2020	EPI_ISL_541727	2020-06-10	National Institute of Virology, NIV Influenza	National Institute of Virology, NIV Influenza	Potdar V et al
India/MH-NIV-5815-1/2020	EPI_ISL_454539	2020-04-12	NIV Influenza	NIV Influenza	Potdar V et al
India/MH-NIV-58210/2020	EPI_ISL_541728	2020-06-10	National Institute of Virology, NIV Influenza	National Institute of Virology, NIV Influenza	Potdar V et al
India/MH-NIV-59437/2020	EPI_ISL_541729	2020-06-11	National Institute of Virology, NIV Influenza	National Institute of Virology, NIV Influenza	Potdar V et al
India/MH-NIV-59448/2020	EPI_ISL_541730	2020-06-11	National Institute of Virology, NIV Influenza	National Institute of Virology, NIV Influenza	Potdar V et al
India/MH-NIV-60033/2020	EPI_ISL_541731	2020-06-12	National Institute of Virology, NIV Influenza	National Institute of Virology, NIV Influenza	Potdar V et al
India/MH-NIV-60205/2020	EPI_ISL_541732	2020-06-12	National Institute of Virology, NIV Influenza	National Institute of Virology, NIV Influenza	Potdar V et al
India/MH-NIV-6216/2020	EPI_ISL_454540	2020-04-01	NIV Influenza	NIV Influenza	Potdar V et al
India/MH-NIV-6285/2020	EPI_ISL_454541	2020-03-30	NIV Influenza	NIV Influenza	Potdar V et al
India/MH-NIV-6311/2020	EPI_ISL_452206	2020-03-30	NIV Influenza	NIV Influenza	Potdar V et al
India/MH-NIV-6315/2020	EPI_ISL_454542	2020-03-30	NIV Influenza	NIV Influenza	Potdar V et al
India/MH-NIV-6423/2020	EPI_ISL_454543	2020-03-31	NIV Influenza	NIV Influenza	Potdar V et al
India/MH-NIV-64463/2020	EPI_ISL_479554	2020-06-15	NIV Influenza	NIV Influenza	Potdar V et al
India/MH-NIV-64478/2020	EPI_ISL_479555	2020-06-15	NIV Influenza	NIV Influenza	Potdar V et al
India/MH-NIV-64850/2020	EPI_ISL_479556	2020-06-16	NIV Influenza	NIV Influenza	Potdar V et al
India/MH-NIV-64877/2020	EPI_ISL_479557	2020-06-16	NIV Influenza	NIV Influenza	Potdar V et al
India/MH-NIV-64880/2020	EPI_ISL_479660	2020-06-16	NIV Influenza	NIV Influenza	Potdar V et al
India/MH-NIV-64904/2020	EPI_ISL_479558	2020-06-16	NIV Influenza	NIV Influenza	Potdar V et al
India/MH-NIV-64905/2020	EPI_ISL_479559	2020-06-16	NIV Influenza	NIV Influenza	Potdar V et al
India/MH-NIV-64908/2020	EPI_ISL_479560	2020-06-16	NIV Influenza	NIV Influenza	Potdar V et al
India/MH-NIV-65281/2020	EPI_ISL_479561	2020-06-16	NIV Influenza	NIV Influenza	Potdar V et al
India/MH-NIV-65282/2020	EPI_ISL_479562	2020-06-16	NIV Influenza	NIV Influenza	Potdar V et al
India/MH-NIV-65417/2020	EPI_ISL_479563	2020-06-16	NIV Influenza	NIV Influenza	Potdar V et al
India/MH-NIV-65433/2020	EPI_ISL_479564	2020-06-16	NIV Influenza	NIV Influenza	Potdar V et al
India/MH-NIV-65813/2020	EPI_ISL_479565	2020-06-16	NIV Influenza	NIV Influenza	Potdar V et al
India/MH-NIV-65815/2020	EPI_ISL_479776	2020-06-16	NIV Influenza	NIV Influenza	Potdar V et al
India/MH-NIV-65819/2020	EPI_ISL_479661	2020-06-16	NIV Influenza	NIV Influenza	Potdar V et al
India/MH-NIV-65829/2020	EPI_ISL_479566	2020-06-16	NIV Influenza	NIV Influenza	Potdar V et al
India/MH-NIV-65835/2020	EPI_ISL_479567	2020-06-16	NIV Influenza	NIV Influenza	Potdar V et al
India/MH-NIV-65847/2020	EPI_ISL_479568	2020-06-16	NIV Influenza	NIV Influenza	Potdar V et al
India/MH-NIV-65861/2020	EPI_ISL_479569	2020-06-16	NIV Influenza	NIV Influenza	Potdar V et al
India/MH-NIV-65877/2020	EPI_ISL_479570	2020-06-16	NIV Influenza	NIV Influenza	Potdar V et al
India/MH-NIV-65880/2020	EPI_ISL_479571	2020-06-16	NIV Influenza	NIV Influenza	Potdar V et al
India/MH-NIV-6614/2020	EPI_ISL_454544	2020-04-02	NIV Influenza	NIV Influenza	Potdar V et al
India/MH-NIV-6638/2020	EPI_ISL_454545	2020-04-02	NIV Influenza	NIV Influenza	Potdar V et al
India/MH-NIV-6964/2020	EPI_ISL_454546	2020-04-03	NIV Influenza	NIV Influenza	Potdar V et al
India/MH-NIV-69925/2020	EPI_ISL_541733	2020-06-19	National Institute of Virology, NIV Influenza	National Institute of Virology, NIV Influenza	Potdar V et al
India/MH-NIV-701-3/2020	EPI_ISL_454560	2020-04-06	NIV Influenza	NIV Influenza	Potdar V et al
India/MH-NIV-7044/2020	EPI_ISL_454547	2020-04-04	NIV Influenza	NIV Influenza	Potdar V et al
India/MH-NIV-7098/2020	EPI_ISL_454548	2020-04-03	NIV Influenza	NIV Influenza	Potdar V et al
India/MH-NIV-71548/2020	EPI_ISL_541734	2020-06-20	National Institute of Virology, NIV Influenza	National Institute of Virology, NIV Influenza	Potdar V et al
India/MH-NIV-71791/2020	EPI_ISL_541735	2020-06-20	National Institute of Virology, NIV Influenza	National Institute of Virology, NIV Influenza	Potdar V et al
India/MH-NIV-72638/2020	EPI_ISL_541736	2020-06-20	National Institute of Virology, NIV Influenza	National Institute of Virology, NIV Influenza	Potdar V et al
India/MH-NIV-729-3/2020	EPI_ISL_454561	2020-04-07	NIV Influenza	NIV Influenza	Potdar V et al
India/MH-NIV-73012/2020	EPI_ISL_541737	2020-06-22	National Institute of Virology, NIV Influenza	National Institute of Virology, NIV Influenza	Potdar V et al
India/MH-NIV-73500/2020	EPI_ISL_541738	2020-06-22	National Institute of Virology, NIV Influenza	National Institute of Virology, NIV Influenza	Potdar V et al
India/MH-NIV-7439/2020	EPI_ISL_452207	2020-04-05	NIV Influenza	NIV Influenza	Potdar V et al
India/MH-NIV-74837/2020	EPI_ISL_541739	2020-06-22	National Institute of Virology, NIV Influenza	National Institute of Virology, NIV Influenza	Potdar V et al
India/MH-NIV-74916/2020	EPI_ISL_541740	2020-07-03	National Institute of Virology, NIV Influenza	National Institute of Virology, NIV Influenza	Potdar V et al
India/MH-NIV-7511/2020	EPI_ISL_452208	2020-04-05	NIV Influenza	NIV Influenza	Potdar V et al
India/MH-NIV-7558/2020	EPI_ISL_454549	2020-04-05	NIV Influenza	NIV Influenza	Potdar V et al
India/MH-NIV-76773/2020	EPI_ISL_541741	2020-06-23	National Institute of Virology, NIV Influenza	National Institute of Virology, NIV Influenza	Potdar V et al
India/MH-NIV-77268/2020	EPI_ISL_541742	2020-06-23	National Institute of Virology, NIV Influenza	National Institute of Virology, NIV Influenza	Potdar V et al
India/MH-NIV-77702/2020	EPI_ISL_541743	2020-06-24	National Institute of Virology, NIV Influenza	National Institute of Virology, NIV Influenza	Potdar V et al
India/MH-NIV-7786/2020	EPI_ISL_452209	2020-04-06	NIV Influenza	NIV Influenza	Potdar V et al
India/MH-NIV-7830/2020	EPI_ISL_452210	2020-04-06	NIV Influenza	NIV Influenza	Potdar V et al
India/MH-NIV-7832/2020	EPI_ISL_454550	2020-04-06	NIV Influenza	NIV Influenza	Potdar V et al
India/MH-NIV-78532/2020	EPI_ISL_541744	2020-06-24	National Institute of Virology, NIV Influenza	National Institute of Virology, NIV Influenza	Potdar V et al
India/MH-NIV-7893/2020	EPI_ISL_454551	2020-04-07	NIV Influenza	NIV Influenza	Potdar V et al
India/MH-NIV-7966/2020	EPI_ISL_454552	2020-04-06	NIV Influenza	NIV Influenza	Potdar V et al
India/MH-NIV-80231/2020	EPI_ISL_541745	2020-06-25	National Institute of Virology, NIV Influenza	National Institute of Virology, NIV Influenza	Potdar V et al
India/MH-NIV-80896/2020	EPI_ISL_541746	2020-06-25	National Institute of Virology, NIV Influenza	National Institute of Virology, NIV Influenza	Potdar V et al
India/MH-NIV-81270/2020	EPI_ISL_541747	2020-06-25	National Institute of Virology, NIV Influenza	National Institute of Virology, NIV Influenza	Potdar V et al
India/MH-NIV-815-3/2020	EPI_ISL_454562	2020-04-07	NIV Influenza	NIV Influenza	Potdar V et al
India/MH-NIV-8187/2020	EPI_ISL_454553	2020-04-02	NIV Influenza	NIV Influenza	Potdar V et al
India/MH-NIV-8199/2020	EPI_ISL_454554	2020-04-02	NIV Influenza	NIV Influenza	Potdar V et al
India/MH-NIV-8404/2020	EPI_ISL_454555	2020-04-07	NIV Influenza	NIV Influenza	Potdar V et al
India/MH-NIV-9127/2020	EPI_ISL_454556	2020-04-12	NIV Influenza	NIV Influenza	Potdar V et al
India/MH-NIV-9154/2020	EPI_ISL_454557	2020-04-13	NIV Influenza	NIV Influenza	Potdar V et al
India/MH-NIV-9157/2020	EPI_ISL_452211	2020-04-13	NIV Influenza	NIV Influenza	Potdar V et al
India/MH-NIV-9314/2020	EPI_ISL_454558	2020-04-13	NIV Influenza	NIV Influenza	Potdar V et al
India/MH-NIV-96428/2020	EPI_ISL_541748	2020-07-03	National Institute of Virology, NIV Influenza	National Institute of Virology, NIV Influenza	Potdar V et al
India/MH-NIV-967/2020	EPI_ISL_454559	2020-03-09	NIV Influenza	NIV Influenza	Potdar V et al
India/MH-NIV-97052/2020	EPI_ISL_541749	2020-07-03	National Institute of Virology, NIV Influenza	National Institute of Virology, NIV Influenza	Potdar V et al
India/MH-NIV-9768/2020	EPI_ISL_452212	2020-04-15	NIV Influenza	NIV Influenza	Potdar V et al
India/MH-NIV-981/2020	EPI_ISL_452213	2020-03-10	NIV Influenza	NIV Influenza	Potdar V et al
India/MH-NIV-99083/2020	EPI_ISL_541750	2020-07-04	National Institute of Virology, NIV Influenza	National Institute of Virology, NIV Influenza	Potdar V et al
India/MH-NIV-99913/2020	EPI_ISL_541751	2020-07-06	National Institute of Virology, NIV Influenza	National Institute of Virology, NIV Influenza	Potdar V et al
India/MH-NIV-QA-707/2020	EPI_ISL_454563	2020-04-10	NIV Influenza	NIV Influenza	Potdar V et al
India/MH-NIV-QA-708/2020	EPI_ISL_454564	2020-04-04	NIV Influenza	NIV Influenza	Potdar V et al
India/MH-NIV-QA-709/2020	EPI_ISL_452214	2020-04-07	NIV Influenza	NIV Influenza	Potdar V et al
India/MH-NIV-QA-710/2020	EPI_ISL_454565	2020-03-31	NIV Influenza	NIV Influenza	Potdar V et al
India/MH-NIV-QC-1377/2020	EPI_ISL_577724	2020-07-22	NIV Influenza	NIV Influenza	Potdar V et al
India/MH-NIV-QC-1379/2020	EPI_ISL_577725	2020-07-21	NIV Influenza	NIV Influenza	Potdar V et al
India/MH-NIV-QC-1381/2020	EPI_ISL_577726	2020-07-22	NIV Influenza	NIV Influenza	Potdar V et al
India/MH-NIV-QC-1405/2020	EPI_ISL_577729	2020-07-25	NIV Influenza	NIV Influenza	Potdar V et al
India/MH-NIV-QC-1444/2020	EPI_ISL_577727	2020-09-08	NIV Influenza	NIV Influenza	Potdar V et al
India/MH-NIV-QC-1450/2020	EPI_ISL_577728	2020-09-08	NIV Influenza	NIV Influenza	Potdar V et al
India/MH-NIV-QC-1459/2020	EPI_ISL_577707	2020-08-14	NIV Influenza	NIV Influenza	Potdar V et al
India/MH-NIV-QC-1804/2020	EPI_ISL_577733	2020-09	NIV Influenza	NIV Influenza	Potdar V et al
India/MH-NIV-QC-1822/2020	EPI_ISL_577732	2020-09	NIV Influenza	NIV Influenza	Potdar V et al
India/MH-NIV-QC-1844/2020	EPI_ISL_577730	2020-09-15	NIV Influenza	NIV Influenza	Potdar V et al
India/MH-NIV-QC-1848/2020	EPI_ISL_577731	2020-09-13	NIV Influenza	NIV Influenza	Potdar V et al
India/MH-NIV-QC-795/2020	EPI_ISL_454566	2020-04-21	NIV Influenza	NIV Influenza	Potdar V et al
India/MH-NIV-QC-796/2020	EPI_ISL_454567	2020-04-22	NIV Influenza	NIV Influenza	Potdar V et al
India/MH-NIV-QC-797/2020	EPI_ISL_452215	2020-04-22	NIV Influenza	NIV Influenza	Potdar V et al
India/MH-NIV-QC-798/2020	EPI_ISL_454568	2020-04-25	NIV Influenza	NIV Influenza	Potdar V et al
India/MH-NIV-QC-799/2020	EPI_ISL_454569	2020-04-26	NIV Influenza	NIV Influenza	Potdar V et al
India/MH-NIV-QC-800/2020	EPI_ISL_452217	2020-04-26	NIV Influenza	NIV Influenza	Potdar V et al
India/MH-NIV-QC-801/2020	EPI_ISL_454570	2020-04-26	NIV Influenza	NIV Influenza	Potdar V et al
India/MH-NIV-QC-802/2020	EPI_ISL_452216	2020-04-27	NIV Influenza	NIV Influenza	Potdar V et al
India/MH-NIV-SARI-4375/2020	EPI_ISL_479572	2020-04-04	NIV Influenza	NIV Influenza	Potdar V et al
India/MH-NIV-SARI-4487/2020	EPI_ISL_479573	2020-04-12	NIV Influenza	NIV Influenza	Potdar V et al
India/MH-Pat-E-CSIR-IGIB/2020	EPI_ISL_676541	2020-04-20	TNMC & Nair ch. Hospital	CSIR-Institute of Genomics and Integrative Biology	Rajesh Pandey et al
India/MP-ACTREC-352/2020	EPI_ISL_700001	2020-07-22	Hematopathology Laboratory, ACTREC, TMC	Hematopathology Laboratory, ACTREC, TMC	Hematopathology Laboratory et al
India/MP-DRDE-2498/2020	EPI_ISL_476853	2020-05-04	Defence Research & Development Establishment (DRDE)	Defence Research & Development Establishment (DRDE)	Shashi Sharma et al
India/MP-DRDE-3302/2020	EPI_ISL_476854	2020-05-11	Defence Research & Development Establishment (DRDE)	Defence Research & Development Establishment (DRDE)	Shashi Sharma et al
India/MP-DRDE-3983/2020	EPI_ISL_476888	2020-05-16	Defence Research & Development Establishment (DRDE)	Defence Research & Development Establishment (DRDE)	Shashi Sharma et al
India/MP-DRDE-3987/2020	EPI_ISL_476889	2020-05-16	Defence Research & Development Establishment (DRDE)	Defence Research & Development Establishment (DRDE)	Shashi Sharma et al
India/MP-DRDE-4022/2020	EPI_ISL_476890	2020-05-16	Defence Research & Development Establishment (DRDE)	Defence Research & Development Establishment (DRDE)	Shashi Sharma et al
India/MP-DRDE-4093/2020	EPI_ISL_476887	2020-05-17	Defence Research & Development Establishment (DRDE)	Defence Research & Development Establishment (DRDE)	Shashi Sharma et al
India/MP-DRDE-4096/2020	EPI_ISL_476891	2020-05-17	Defence Research & Development Establishment (DRDE)	Defence Research & Development Establishment (DRDE)	Shashi Sharma et al
India/MP-DRDE-4105/2020	EPI_ISL_476892	2020-05-17	Defence Research & Development Establishment (DRDE)	Defence Research & Development Establishment (DRDE)	Shashi Sharma et al
India/MP-DRDE-4111/2020	EPI_ISL_476893	2020-05-17	Defence Research & Development Establishment (DRDE)	Defence Research & Development Establishment (DRDE)	Shashi Sharma et al
India/MP-DRDE-4195/2020	EPI_ISL_476894	2020-05-18	Defence Research & Development Establishment (DRDE)	Defence Research & Development Establishment (DRDE)	Shashi Sharma et al
India/MP-DRDE-4624/2020	EPI_ISL_476896	2020-05-25	Defence Research & Development Establishment (DRDE)	Defence Research & Development Establishment (DRDE)	Shashi Sharma et al
India/MP-DRDE08/2020	EPI_ISL_476022	2020-03-25	Defence Research & Development Establishment	Defence Research & Development Establishment	Shashi Sharma et al
India/MP-DRDE115/2020	EPI_ISL_476023	2020-03-31	Defence Research & Development Establishment (DRDE)	Defence Research & Development Establishment (DRDE)	Shashi Sharma et al
India/MP-DRDE1794/2020	EPI_ISL_476849	2020-04-29	Defence Research & Development Establishment (DRDE)	Defence Research & Development Establishment (DRDE)	Shashi Sharma et al
India/MP-DRDE197/2020	EPI_ISL_476846	2020-04-01	Defence Research & Development Establishment (DRDE)	Defence Research & Development Establishment (DRDE)	Shashi Sharma et al
India/MP-DRDE2429/2020	EPI_ISL_476850	2020-05-03	Defence Research & Development Establishment (DRDE)	Defence Research & Development Establishment (DRDE)	Shashi Sharma et al
India/MP-DRDE2497/2020	EPI_ISL_476852	2020-05-04	Defence Research & Development Establishment (DRDE)	Defence Research & Development Establishment (DRDE)	Shashi Sharma et al
India/MP-DRDE3510/2020	EPI_ISL_476883	2020-05-13	Defence Research & Development Establishment (DRDE)	Defence Research & Development Establishment (DRDE)	Shashi Sharma et al
India/MP-DRDE3926/2020	EPI_ISL_476884	2020-05-16	Defence Research & Development Establishment (DRDE)	Defence Research & Development Establishment (DRDE)	Shashi Sharma et al
India/MP-DRDE4001/2020	EPI_ISL_476844	2020-05-12	Defence Research & Development Establishment (DRDE)	Defence Research & Development Establishment (DRDE)	Shashi Sharma et al
India/MP-DRDE4078/2020	EPI_ISL_476885	2020-05-17	Defence Research & Development Establishment (DRDE)	Defence Research & Development Establishment (DRDE)	Shashi Sharma et al
India/MP-DRDE4083/2020	EPI_ISL_476886	2020-05-17	Defence Research & Development Establishment (DRDE)	Defence Research & Development Establishment (DRDE)	Shashi Sharma et al
India/MP-DRDE4661/2020	EPI_ISL_476895	2020-05-27	Defence Research & Development Establishment (DRDE)	Defence Research & Development Establishment (DRDE)	Shashi Sharma et al
India/MP-DRDE4764/2020	EPI_ISL_476842	2020-05-28	Defence Research & Development Establishment (DRDE)	Defence Research & Development Establishment (DRDE)	Shashi Sharma et al
India/MP-DRDE530/2020	EPI_ISL_476840	2020-04-09	Defence Research & Development Establishment (DRDE)	Defence Research & Development Establishment (DRDE)	Shashi Sharma et al
India/MP-DRDE759/2020	EPI_ISL_476848	2020-04-11	Defence Research & Development Establishment (DRDE)	Defence Research & Development Establishment (DRDE)	Shashi Sharma et al
India/MP-NCDC-3961/2020	EPI_ISL_436443	2020-04-09	National Centre for Disease control (NCDC)	NCDC/CSIR-IGIB	Pramod Kumar# et al
India/MP-NCDC-4444/2020	EPI_ISL_436453	2020-04-16	National Centre for Disease control (NCDC)	NCDC/CSIR-IGIB	Pramod Kumar# et al
India/MP-NCDC-4846/2020	EPI_ISL_436456	2020-04-20	National Centre for Disease control (NCDC)	NCDC/CSIR-IGIB	Pramod Kumar# et al
India/MP-NCDC-4859/2020	EPI_ISL_436457	2020-04-20	National Centre for Disease control (NCDC)	NCDC/CSIR-IGIB	Pramod Kumar# et al
India/MP-NCDC-4867/2020	EPI_ISL_436458	2020-04-16	National Centre for Disease control (NCDC)	NCDC/CSIR-IGIB	Pramod Kumar# et al
India/MP-NCDC-4874/2020	EPI_ISL_436459	2020-04-20	National Centre for Disease control (NCDC)	NCDC/CSIR-IGIB	Pramod Kumar# et al
India/MP-NCDC-4876/2020	EPI_ISL_436460	2020-04-20	National Centre for Disease control (NCDC)	NCDC/CSIR-IGIB	Pramod Kumar# et al
India/MP-NCDC-4877/2020	EPI_ISL_436461	2020-04-20	National Centre for Disease control (NCDC)	NCDC/CSIR-IGIB	Pramod Kumar# et al
India/MP-NCDC-4878/2020	EPI_ISL_436462	2020-04-16	National Centre for Disease control (NCDC)	NCDC/CSIR-IGIB	Pramod Kumar# et al
India/MP-NCDC-4879/2020	EPI_ISL_436463	2020-04-16	National Centre for Disease control (NCDC)	NCDC/CSIR-IGIB	Pramod Kumar# et al
India/MP-NIHSAD-0105-77/2020	EPI_ISL_452792	2020-04-30	ICAR-National Institute of High Security Animal Diseases	ICAR-National Institute of High Security Animal Diseases	Anamika Mishra et al
India/MP-NIHSAD-0405-24/2020	EPI_ISL_452793	2020-05-03	ICAR-National Institute of High Security Animal Diseases	ICAR-National Institute of High Security Animal Diseases	Anamika Mishra et al
India/MP-NIHSAD-0905-216/2020	EPI_ISL_452794	2020-05-08	ICAR-National Institute of High Security Animal Diseases	ICAR-National Institute of High Security Animal Diseases	Anamika Mishra et al
India/MP-NIHSAD-1005-52/2020	EPI_ISL_452795	2020-05-09	ICAR-National Institute of High Security Animal Diseases	ICAR-National Institute of High Security Animal Diseases	Anamika Mishra et al
India/MP-NIHSAD-2004-18/2020	EPI_ISL_452787	2020-04-19	ICAR-National Institute of High Security Animal Diseases	ICAR-National Institute of High Security Animal Diseases	Anamika Mishra et al
India/MP-NIHSAD-2104-06/2020	EPI_ISL_452788	2020-04-19	ICAR-National Institute of High Security Animal Diseases	ICAR-National Institute of High Security Animal Diseases	Anamika Mishra et al
India/MP-NIHSAD-2404-64/2020	EPI_ISL_452789	2020-04-23	ICAR-National Institute of High Security Animal Diseases	ICAR-National Institute of High Security Animal Diseases	Anamika Mishra et al
India/MP-NIHSAD-2604-22/2020	EPI_ISL_452790	2020-04-24	ICAR-National Institute of High Security Animal Diseases	ICAR-National Institute of High Security Animal Diseases	Anamika Mishra et al
India/MP-NIHSAD-2904-107/2020	EPI_ISL_452791	2020-04-27	ICAR-National Institute of High Security Animal Diseases	ICAR-National Institute of High Security Animal Diseases	Anamika Mishra et al
India/OR-ACTREC-688/2020	EPI_ISL_700313	2020-09-24	Hematopathology Laboratory, ACTREC, TMC	Hematopathology Laboratory, ACTREC, TMC	Hematopathology Laboratory et al
India/OR-ILC-RMRC123/2020	EPI_ISL_455311	2020-05-07	REGIONAL VRDL,ICMR-RMRC BBSR	Immunogenomics group, Institute of Life Sciences, Bhubaneswar	Sunil Raghav et al
India/OR-ILC-RMRC25/2020	EPI_ISL_455308	2020-04-04	REGIONAL VRDL,ICMR-RMRC BBSR	Immunogenomics group, Institute of Life Sciences, Bhubaneswar	Sunil Raghav et al
India/OR-ILC-RMRC26/2020	EPI_ISL_455309	2020-04-04	REGIONAL VRDL,ICMR-RMRC BBSR	Immunogenomics group, Institute of Life Sciences, Bhubaneswar	Sunil Raghav et al
India/OR-ILC-RMRC48/2020	EPI_ISL_455310	2020-04-08	REGIONAL VRDL,ICMR-RMRC BBSR	Immunogenomics group, Institute of Life Sciences, Bhubaneswar	Sunil Raghav et al
India/OR-ILSCV11165/2020	EPI_ISL_463010	2020-05-07	Institute of Life Sciences, Bhubaneswar	Immunogenomics lab, Institute of Life Sciences, Bhubaneswar	Sunil Raghav et al
India/OR-ILSCV11171/2020	EPI_ISL_463011	2020-05-07	Institute of Life Sciences, Bhubaneswar	Immunogenomics lab, Institute of Life Sciences, Bhubaneswar	Sunil Raghav et al
India/OR-ILSCV11996/2020	EPI_ISL_463012	2020-05-09	Institute of Life Sciences, Bhubaneswar	Immunogenomics lab, Institute of Life Sciences, Bhubaneswar	Sunil Raghav et al
India/OR-ILSCV12742/2020	EPI_ISL_463013	2020-05-09	Institute of Life Sciences, Bhubaneswar	Immunogenomics lab, Institute of Life Sciences, Bhubaneswar	Sunil Raghav et al
India/OR-ILSCV12743/2020	EPI_ISL_463014	2020-05-09	Institute of Life Sciences, Bhubaneswar	Immunogenomics lab, Institute of Life Sciences, Bhubaneswar	Sunil Raghav et al
India/OR-ILSCV12744/2020	EPI_ISL_463015	2020-05-09	Institute of Life Sciences, Bhubaneswar	Immunogenomics lab, Institute of Life Sciences, Bhubaneswar	Sunil Raghav et al
India/OR-ILSCV12751/2020	EPI_ISL_463016	2020-05-09	Institute of Life Sciences, Bhubaneswar	Immunogenomics lab, Institute of Life Sciences, Bhubaneswar	Sunil Raghav et al
India/OR-ILSCV12752/2020	EPI_ISL_463017	2020-05-09	Institute of Life Sciences, Bhubaneswar	Immunogenomics lab, Institute of Life Sciences, Bhubaneswar	Sunil Raghav et al
India/OR-ILSCV12762/2020	EPI_ISL_463018	2020-05-09	Institute of Life Sciences, Bhubaneswar	Immunogenomics lab, Institute of Life Sciences, Bhubaneswar	Sunil Raghav et al
India/OR-ILSCV13676/2020	EPI_ISL_463019	2020-05-09	Institute of Life Sciences, Bhubaneswar	Immunogenomics lab, Institute of Life Sciences, Bhubaneswar	Sunil Raghav et al
India/OR-ILSCV13678/2020	EPI_ISL_463020	2020-05-09	Institute of Life Sciences, Bhubaneswar	Immunogenomics lab, Institute of Life Sciences, Bhubaneswar	Sunil Raghav et al
India/OR-ILSCV13695/2020	EPI_ISL_463021	2020-05-09	Institute of Life Sciences, Bhubaneswar	Immunogenomics lab, Institute of Life Sciences, Bhubaneswar	Sunil Raghav et al
India/OR-ILSCV13715/2020	EPI_ISL_463022	2020-05-09	Institute of Life Sciences, Bhubaneswar	Immunogenomics lab, Institute of Life Sciences, Bhubaneswar	Sunil Raghav et al
India/OR-ILSCV13744/2020	EPI_ISL_463023	2020-05-09	Institute of Life Sciences, Bhubaneswar	Immunogenomics lab, Institute of Life Sciences, Bhubaneswar	Sunil Raghav et al
India/OR-ILSCV13907/2020	EPI_ISL_463024	2020-05-10	Institute of Life Sciences, Bhubaneswar	Immunogenomics lab, Institute of Life Sciences, Bhubaneswar	Sunil Raghav et al
India/OR-ILSCV13921/2020	EPI_ISL_463025	2020-05-10	Institute of Life Sciences, Bhubaneswar	Immunogenomics lab, Institute of Life Sciences, Bhubaneswar	Sunil Raghav et al
India/OR-ILSCV13929/2020	EPI_ISL_463026	2020-05-10	Institute of Life Sciences, Bhubaneswar	Immunogenomics lab, Institute of Life Sciences, Bhubaneswar	Sunil Raghav et al
India/OR-ILSCV14004/2020	EPI_ISL_463027	2020-05-09	Institute of Life Sciences, Bhubaneswar	Immunogenomics lab, Institute of Life Sciences, Bhubaneswar	Sunil Raghav et al
India/OR-ILSCV14244/2020	EPI_ISL_463028	2020-05-10	Institute of Life Sciences, Bhubaneswar	Immunogenomics lab, Institute of Life Sciences, Bhubaneswar	Sunil Raghav et al
India/OR-ILSCV14262/2020	EPI_ISL_463029	2020-05-11	Institute of Life Sciences, Bhubaneswar	Immunogenomics lab, Institute of Life Sciences, Bhubaneswar	Sunil Raghav et al
India/OR-ILSCV14289/2020	EPI_ISL_463030	2020-05-11	Institute of Life Sciences, Bhubaneswar	Immunogenomics lab, Institute of Life Sciences, Bhubaneswar	Sunil Raghav et al
India/OR-ILSCV14374/2020	EPI_ISL_463031	2020-05-10	Institute of Life Sciences, Bhubaneswar	Immunogenomics lab, Institute of Life Sciences, Bhubaneswar	Sunil Raghav et al
India/OR-ILSCV14743/2020	EPI_ISL_463032	2020-05-10	Institute of Life Sciences, Bhubaneswar	Immunogenomics lab, Institute of Life Sciences, Bhubaneswar	Sunil Raghav et al
India/OR-ILSCV14831/2020	EPI_ISL_463033	2020-05-10	Institute of Life Sciences, Bhubaneswar	Immunogenomics lab, Institute of Life Sciences, Bhubaneswar	Sunil Raghav et al
India/OR-ILSCV14847/2020	EPI_ISL_463034	2020-05-10	Institute of Life Sciences, Bhubaneswar	Immunogenomics lab, Institute of Life Sciences, Bhubaneswar	Sunil Raghav et al
India/OR-ILSCV15546/2020	EPI_ISL_463035	2020-05-11	Institute of Life Sciences, Bhubaneswar	Immunogenomics lab, Institute of Life Sciences, Bhubaneswar	Sunil Raghav et al
India/OR-ILSCV15547/2020	EPI_ISL_463036	2020-05-11	Institute of Life Sciences, Bhubaneswar	Immunogenomics lab, Institute of Life Sciences, Bhubaneswar	Sunil Raghav et al
India/OR-ILSCV15552/2020	EPI_ISL_463037	2020-05-11	Institute of Life Sciences, Bhubaneswar	Immunogenomics lab, Institute of Life Sciences, Bhubaneswar	Sunil Raghav et al
India/OR-ILSCV15907/2020	EPI_ISL_463038	2020-05-11	Institute of Life Sciences, Bhubaneswar	Immunogenomics lab, Institute of Life Sciences, Bhubaneswar	Sunil Raghav et al
India/OR-ILSCV15917/2020	EPI_ISL_463039	2020-05-11	Institute of Life Sciences, Bhubaneswar	Immunogenomics lab, Institute of Life Sciences, Bhubaneswar	Sunil Raghav et al
India/OR-ILSCV15918/2020	EPI_ISL_463040	2020-05-11	Institute of Life Sciences, Bhubaneswar	Immunogenomics lab, Institute of Life Sciences, Bhubaneswar	Sunil Raghav et al
India/OR-ILSCV15937/2020	EPI_ISL_463041	2020-05-11	Institute of Life Sciences, Bhubaneswar	Immunogenomics lab, Institute of Life Sciences, Bhubaneswar	Sunil Raghav et al
India/OR-ILSCV16009/2020	EPI_ISL_463042	2020-05-11	Institute of Life Sciences, Bhubaneswar	Immunogenomics lab, Institute of Life Sciences, Bhubaneswar	Sunil Raghav et al
India/OR-ILSCV16012/2020	EPI_ISL_463043	2020-05-11	Institute of Life Sciences, Bhubaneswar	Immunogenomics lab, Institute of Life Sciences, Bhubaneswar	Sunil Raghav et al
India/OR-ILSCV16280/2020	EPI_ISL_463044	2020-05-11	Institute of Life Sciences, Bhubaneswar	Immunogenomics lab, Institute of Life Sciences, Bhubaneswar	Sunil Raghav et al
India/OR-ILSCV16494/2020	EPI_ISL_463045	2020-05-12	Institute of Life Sciences, Bhubaneswar	Immunogenomics lab, Institute of Life Sciences, Bhubaneswar	Sunil Raghav et al
India/OR-ILSCV16495/2020	EPI_ISL_463046	2020-05-12	Institute of Life Sciences, Bhubaneswar	Immunogenomics lab, Institute of Life Sciences, Bhubaneswar	Sunil Raghav et al
India/OR-ILSCV16498/2020	EPI_ISL_463047	2020-05-12	Institute of Life Sciences, Bhubaneswar	Immunogenomics lab, Institute of Life Sciences, Bhubaneswar	Sunil Raghav et al
India/OR-ILSCV16508/2020	EPI_ISL_463048	2020-05-12	Institute of Life Sciences, Bhubaneswar	Immunogenomics lab, Institute of Life Sciences, Bhubaneswar	Sunil Raghav et al
India/OR-ILSCV16509/2020	EPI_ISL_463049	2020-05-12	Institute of Life Sciences, Bhubaneswar	Immunogenomics lab, Institute of Life Sciences, Bhubaneswar	Sunil Raghav et al
India/OR-ILSCV16510/2020	EPI_ISL_463050	2020-05-12	Institute of Life Sciences, Bhubaneswar	Immunogenomics lab, Institute of Life Sciences, Bhubaneswar	Sunil Raghav et al
India/OR-ILSCV16512/2020	EPI_ISL_463051	2020-05-12	Institute of Life Sciences, Bhubaneswar	Immunogenomics lab, Institute of Life Sciences, Bhubaneswar	Sunil Raghav et al
India/OR-ILSCV16514/2020	EPI_ISL_463052	2020-05-12	Institute of Life Sciences, Bhubaneswar	Immunogenomics lab, Institute of Life Sciences, Bhubaneswar	Sunil Raghav et al
India/OR-ILSCV16631/2020	EPI_ISL_463053	2020-05-12	Institute of Life Sciences, Bhubaneswar	Immunogenomics lab, Institute of Life Sciences, Bhubaneswar	Sunil Raghav et al
India/OR-ILSCV16809/2020	EPI_ISL_463054	2020-05-11	Institute of Life Sciences, Bhubaneswar	Immunogenomics lab, Institute of Life Sciences, Bhubaneswar	Sunil Raghav et al
India/OR-ILSCV16828/2020	EPI_ISL_463055	2020-05-11	Institute of Life Sciences, Bhubaneswar	Immunogenomics lab, Institute of Life Sciences, Bhubaneswar	Sunil Raghav et al
India/OR-ILSCV17568/2020	EPI_ISL_463056	2020-05-12	Institute of Life Sciences, Bhubaneswar	Immunogenomics lab, Institute of Life Sciences, Bhubaneswar	Sunil Raghav et al
India/OR-ILSCV17569/2020	EPI_ISL_463057	2020-05-12	Institute of Life Sciences, Bhubaneswar	Immunogenomics lab, Institute of Life Sciences, Bhubaneswar	Sunil Raghav et al
India/OR-ILSCV17741/2020	EPI_ISL_463058	2020-05-13	Institute of Life Sciences, Bhubaneswar	Immunogenomics lab, Institute of Life Sciences, Bhubaneswar	Sunil Raghav et al
India/OR-ILSCV18287/2020	EPI_ISL_463059	2020-05-13	Institute of Life Sciences, Bhubaneswar	Immunogenomics lab, Institute of Life Sciences, Bhubaneswar	Sunil Raghav et al
India/OR-ILSCV18525/2020	EPI_ISL_463060	2020-05-13	Institute of Life Sciences, Bhubaneswar	Immunogenomics lab, Institute of Life Sciences, Bhubaneswar	Sunil Raghav et al
India/OR-ILSCV18534/2020	EPI_ISL_463061	2020-05-13	Institute of Life Sciences, Bhubaneswar	Immunogenomics lab, Institute of Life Sciences, Bhubaneswar	Sunil Raghav et al
India/OR-ILSCV18539/2020	EPI_ISL_463062	2020-05-13	Institute of Life Sciences, Bhubaneswar	Immunogenomics lab, Institute of Life Sciences, Bhubaneswar	Sunil Raghav et al
India/OR-ILSCV18556/2020	EPI_ISL_463063	2020-05-13	Institute of Life Sciences, Bhubaneswar	Immunogenomics lab, Institute of Life Sciences, Bhubaneswar	Sunil Raghav et al
India/OR-ILSCV19048/2020	EPI_ISL_463064	2020-05-16	Institute of Life Sciences, Bhubaneswar	Immunogenomics lab, Institute of Life Sciences, Bhubaneswar	Sunil Raghav et al
India/OR-ILSCV19144/2020	EPI_ISL_463065	2020-05-14	Institute of Life Sciences, Bhubaneswar	Immunogenomics lab, Institute of Life Sciences, Bhubaneswar	Sunil Raghav et al
India/OR-ILSCV19156/2020	EPI_ISL_463066	2020-05-14	Institute of Life Sciences, Bhubaneswar	Immunogenomics lab, Institute of Life Sciences, Bhubaneswar	Sunil Raghav et al
India/OR-ILSCV19192/2020	EPI_ISL_463067	2020-05-14	Institute of Life Sciences, Bhubaneswar	Immunogenomics lab, Institute of Life Sciences, Bhubaneswar	Sunil Raghav et al
India/OR-ILSCV19209/2020	EPI_ISL_463068	2020-05-14	Institute of Life Sciences, Bhubaneswar	Immunogenomics lab, Institute of Life Sciences, Bhubaneswar	Sunil Raghav et al
India/OR-ILSCV19342/2020	EPI_ISL_463069	2020-05-14	Institute of Life Sciences, Bhubaneswar	Immunogenomics lab, Institute of Life Sciences, Bhubaneswar	Sunil Raghav et al
India/OR-ILSCV19346/2020	EPI_ISL_463070	2020-05-14	Institute of Life Sciences, Bhubaneswar	Immunogenomics lab, Institute of Life Sciences, Bhubaneswar	Sunil Raghav et al
India/OR-ILSCV19355/2020	EPI_ISL_463071	2020-05-14	Institute of Life Sciences, Bhubaneswar	Immunogenomics lab, Institute of Life Sciences, Bhubaneswar	Sunil Raghav et al
India/OR-ILSCV19358/2020	EPI_ISL_463072	2020-05-14	Institute of Life Sciences, Bhubaneswar	Immunogenomics lab, Institute of Life Sciences, Bhubaneswar	Sunil Raghav et al
India/OR-ILSCV20165/2020	EPI_ISL_463073	2020-05-05	Institute of Life Sciences, Bhubaneswar	Immunogenomics lab, Institute of Life Sciences, Bhubaneswar	Sunil Raghav et al
India/OR-ILSCV20166/2020	EPI_ISL_463074	2020-05-05	Institute of Life Sciences, Bhubaneswar	Immunogenomics lab, Institute of Life Sciences, Bhubaneswar	Sunil Raghav et al
India/OR-ILSCV20407/2020	EPI_ISL_463075	2020-05-15	Institute of Life Sciences, Bhubaneswar	Immunogenomics lab, Institute of Life Sciences, Bhubaneswar	Sunil Raghav et al
India/OR-ILSCV20408/2020	EPI_ISL_463076	2020-05-15	Institute of Life Sciences, Bhubaneswar	Immunogenomics lab, Institute of Life Sciences, Bhubaneswar	Sunil Raghav et al
India/OR-ILSCV20410/2020	EPI_ISL_463077	2020-05-15	Institute of Life Sciences, Bhubaneswar	Immunogenomics lab, Institute of Life Sciences, Bhubaneswar	Sunil Raghav et al
India/OR-ILSCV20557/2020	EPI_ISL_463078	2020-05-15	Institute of Life Sciences, Bhubaneswar	Immunogenomics lab, Institute of Life Sciences, Bhubaneswar	Sunil Raghav et al
India/OR-ILSCV20596/2020	EPI_ISL_463079	2020-05-15	Institute of Life Sciences, Bhubaneswar	Immunogenomics lab, Institute of Life Sciences, Bhubaneswar	Sunil Raghav et al
India/OR-ILSCV20598/2020	EPI_ISL_463080	2020-05-15	Institute of Life Sciences, Bhubaneswar	Immunogenomics lab, Institute of Life Sciences, Bhubaneswar	Sunil Raghav et al
India/OR-ILSCV20600/2020	EPI_ISL_463081	2020-05-15	Institute of Life Sciences, Bhubaneswar	Immunogenomics lab, Institute of Life Sciences, Bhubaneswar	Sunil Raghav et al
India/OR-ILSCV20804/2020	EPI_ISL_463082	2020-05-16	Institute of Life Sciences, Bhubaneswar	Immunogenomics lab, Institute of Life Sciences, Bhubaneswar	Sunil Raghav et al
India/OR-ILSCV21587/2020	EPI_ISL_463083	2020-05-16	Institute of Life Sciences, Bhubaneswar	Immunogenomics lab, Institute of Life Sciences, Bhubaneswar	Sunil Raghav et al
India/OR-ILSCV21602/2020	EPI_ISL_463084	2020-05-16	Institute of Life Sciences, Bhubaneswar	Immunogenomics lab, Institute of Life Sciences, Bhubaneswar	Sunil Raghav et al
India/OR-ILSCV21721/2020	EPI_ISL_463085	2020-05-16	Institute of Life Sciences, Bhubaneswar	Immunogenomics lab, Institute of Life Sciences, Bhubaneswar	Sunil Raghav et al
India/OR-ILSCV23208/2020	EPI_ISL_463086	2020-05-17	Institute of Life Sciences, Bhubaneswar	Immunogenomics lab, Institute of Life Sciences, Bhubaneswar	Sunil Raghav et al
India/OR-ILSCV24694/2020	EPI_ISL_463087	2020-05-18	Institute of Life Sciences, Bhubaneswar	Immunogenomics lab, Institute of Life Sciences, Bhubaneswar	Sunil Raghav et al
India/OR-ILSCV24917/2020	EPI_ISL_463088	2020-05-18	Institute of Life Sciences, Bhubaneswar	Immunogenomics lab, Institute of Life Sciences, Bhubaneswar	Sunil Raghav et al
India/OR-ILSCV24918/2020	EPI_ISL_463089	2020-05-18	Institute of Life Sciences, Bhubaneswar	Immunogenomics lab, Institute of Life Sciences, Bhubaneswar	Sunil Raghav et al
India/OR-ILSCV25367/2020	EPI_ISL_481110	2020-05-19	Immunogenomics lab, Institute of Life Sciences, Bhubaneswar	Immunogenomics lab, Institute of Life Sciences, Bhubaneswar	Sunil Raghav et al
India/OR-ILSCV25378/2020	EPI_ISL_481111	2020-05-19	Immunogenomics lab, Institute of Life Sciences, Bhubaneswar	Immunogenomics lab, Institute of Life Sciences, Bhubaneswar	Sunil Raghav et al
India/OR-ILSCV25518/2020	EPI_ISL_481112	2020-05-19	Immunogenomics lab, Institute of Life Sciences, Bhubaneswar	Immunogenomics lab, Institute of Life Sciences, Bhubaneswar	Sunil Raghav et al
India/OR-ILSCV25524/2020	EPI_ISL_481113	2020-05-19	Immunogenomics lab, Institute of Life Sciences, Bhubaneswar	Immunogenomics lab, Institute of Life Sciences, Bhubaneswar	Sunil Raghav et al
India/OR-ILSCV25591/2020	EPI_ISL_481114	2020-05-19	Immunogenomics lab, Institute of Life Sciences, Bhubaneswar	Immunogenomics lab, Institute of Life Sciences, Bhubaneswar	Sunil Raghav et al
India/OR-ILSCV25594/2020	EPI_ISL_481115	2020-05-19	Immunogenomics lab, Institute of Life Sciences, Bhubaneswar	Immunogenomics lab, Institute of Life Sciences, Bhubaneswar	Sunil Raghav et al
India/OR-ILSCV26793/2020	EPI_ISL_481116	2020-05-21	Immunogenomics lab, Institute of Life Sciences, Bhubaneswar	Immunogenomics lab, Institute of Life Sciences, Bhubaneswar	Sunil Raghav et al
India/OR-ILSCV26795/2020	EPI_ISL_481117	2020-05-21	Immunogenomics lab, Institute of Life Sciences, Bhubaneswar	Immunogenomics lab, Institute of Life Sciences, Bhubaneswar	Sunil Raghav et al
India/OR-ILSCV27217/2020	EPI_ISL_463090	2020-05-21	Institute of Life Sciences, Bhubaneswar	Immunogenomics lab, Institute of Life Sciences, Bhubaneswar	Sunil Raghav et al
India/OR-ILSCV27381/2020	EPI_ISL_481118	2020-05-21	Immunogenomics lab, Institute of Life Sciences, Bhubaneswar	Immunogenomics lab, Institute of Life Sciences, Bhubaneswar	Sunil Raghav et al
India/OR-ILSCV27406/2020	EPI_ISL_481119	2020-05-21	Immunogenomics lab, Institute of Life Sciences, Bhubaneswar	Immunogenomics lab, Institute of Life Sciences, Bhubaneswar	Sunil Raghav et al
India/OR-ILSCV27409/2020	EPI_ISL_481120	2020-05-21	Immunogenomics lab, Institute of Life Sciences, Bhubaneswar	Immunogenomics lab, Institute of Life Sciences, Bhubaneswar	Sunil Raghav et al
India/OR-ILSCV27412/2020	EPI_ISL_463091	2020-05-21	Institute of Life Sciences, Bhubaneswar	Immunogenomics lab, Institute of Life Sciences, Bhubaneswar	Sunil Raghav et al
India/OR-ILSCV27419/2020	EPI_ISL_463092	2020-05-21	Institute of Life Sciences, Bhubaneswar	Immunogenomics lab, Institute of Life Sciences, Bhubaneswar	Sunil Raghav et al
India/OR-ILSCV27713/2020	EPI_ISL_481121	2020-05-21	Immunogenomics lab, Institute of Life Sciences, Bhubaneswar	Immunogenomics lab, Institute of Life Sciences, Bhubaneswar	Sunil Raghav et al
India/OR-ILSCV27725/2020	EPI_ISL_481122	2020-05-21	Immunogenomics lab, Institute of Life Sciences, Bhubaneswar	Immunogenomics lab, Institute of Life Sciences, Bhubaneswar	Sunil Raghav et al
India/OR-ILSCV27726/2020	EPI_ISL_481123	2020-05-21	Immunogenomics lab, Institute of Life Sciences, Bhubaneswar	Immunogenomics lab, Institute of Life Sciences, Bhubaneswar	Sunil Raghav et al
India/OR-ILSCV27789/2020	EPI_ISL_481124	2020-05-21	Immunogenomics lab, Institute of Life Sciences, Bhubaneswar	Immunogenomics lab, Institute of Life Sciences, Bhubaneswar	Sunil Raghav et al
India/OR-ILSCV28062/2020	EPI_ISL_481125	2020-05-21	Immunogenomics lab, Institute of Life Sciences, Bhubaneswar	Immunogenomics lab, Institute of Life Sciences, Bhubaneswar	Sunil Raghav et al
India/OR-ILSCV28594/2020	EPI_ISL_481126	2020-05-22	Immunogenomics lab, Institute of Life Sciences, Bhubaneswar	Immunogenomics lab, Institute of Life Sciences, Bhubaneswar	Sunil Raghav et al
India/OR-ILSCV28955/2020	EPI_ISL_463093	2020-05-22	Institute of Life Sciences, Bhubaneswar	Immunogenomics lab, Institute of Life Sciences, Bhubaneswar	Sunil Raghav et al
India/OR-ILSCV29181/2020	EPI_ISL_481127	2020-05-22	Immunogenomics lab, Institute of Life Sciences, Bhubaneswar	Immunogenomics lab, Institute of Life Sciences, Bhubaneswar	Sunil Raghav et al
India/OR-ILSCV29215/2020	EPI_ISL_481128	2020-05-23	Immunogenomics lab, Institute of Life Sciences, Bhubaneswar	Immunogenomics lab, Institute of Life Sciences, Bhubaneswar	Sunil Raghav et al
India/OR-ILSCV29457/2020	EPI_ISL_481129	2020-05-23	Immunogenomics lab, Institute of Life Sciences, Bhubaneswar	Immunogenomics lab, Institute of Life Sciences, Bhubaneswar	Sunil Raghav et al
India/OR-ILSCV29666/2020	EPI_ISL_481130	2020-05-23	Immunogenomics lab, Institute of Life Sciences, Bhubaneswar	Immunogenomics lab, Institute of Life Sciences, Bhubaneswar	Sunil Raghav et al
India/OR-ILSCV29958/2020	EPI_ISL_481131	2020-05-23	Immunogenomics lab, Institute of Life Sciences, Bhubaneswar	Immunogenomics lab, Institute of Life Sciences, Bhubaneswar	Sunil Raghav et al
India/OR-ILSCV29959/2020	EPI_ISL_481132	2020-05-23	Immunogenomics lab, Institute of Life Sciences, Bhubaneswar	Immunogenomics lab, Institute of Life Sciences, Bhubaneswar	Sunil Raghav et al
India/OR-ILSCV29960/2020	EPI_ISL_481133	2020-05-23	Immunogenomics lab, Institute of Life Sciences, Bhubaneswar	Immunogenomics lab, Institute of Life Sciences, Bhubaneswar	Sunil Raghav et al
India/OR-ILSCV29961/2020	EPI_ISL_481134	2020-05-23	Immunogenomics lab, Institute of Life Sciences, Bhubaneswar	Immunogenomics lab, Institute of Life Sciences, Bhubaneswar	Sunil Raghav et al
India/OR-ILSCV29962/2020	EPI_ISL_481135	2020-05-23	Immunogenomics lab, Institute of Life Sciences, Bhubaneswar	Immunogenomics lab, Institute of Life Sciences, Bhubaneswar	Sunil Raghav et al
India/OR-ILSCV29971/2020	EPI_ISL_481136	2020-05-23	Immunogenomics lab, Institute of Life Sciences, Bhubaneswar	Immunogenomics lab, Institute of Life Sciences, Bhubaneswar	Sunil Raghav et al
India/OR-ILSCV29997/2020	EPI_ISL_481137	2020-05-23	Immunogenomics lab, Institute of Life Sciences, Bhubaneswar	Immunogenomics lab, Institute of Life Sciences, Bhubaneswar	Sunil Raghav et al
India/OR-ILSCV30115/2020	EPI_ISL_481138	2020-05-23	Immunogenomics lab, Institute of Life Sciences, Bhubaneswar	Immunogenomics lab, Institute of Life Sciences, Bhubaneswar	Sunil Raghav et al
India/OR-ILSCV30140/2020	EPI_ISL_481139	2020-05-23	Immunogenomics lab, Institute of Life Sciences, Bhubaneswar	Immunogenomics lab, Institute of Life Sciences, Bhubaneswar	Sunil Raghav et al
India/OR-ILSCV30141/2020	EPI_ISL_481140	2020-05-23	Immunogenomics lab, Institute of Life Sciences, Bhubaneswar	Immunogenomics lab, Institute of Life Sciences, Bhubaneswar	Sunil Raghav et al
India/OR-ILSCV30163/2020	EPI_ISL_481141	2020-05-23	Immunogenomics lab, Institute of Life Sciences, Bhubaneswar	Immunogenomics lab, Institute of Life Sciences, Bhubaneswar	Sunil Raghav et al
India/OR-ILSCV30167/2020	EPI_ISL_481142	2020-05-23	Immunogenomics lab, Institute of Life Sciences, Bhubaneswar	Immunogenomics lab, Institute of Life Sciences, Bhubaneswar	Sunil Raghav et al
India/OR-ILSCV30220/2020	EPI_ISL_481143	2020-05-23	Immunogenomics lab, Institute of Life Sciences, Bhubaneswar	Immunogenomics lab, Institute of Life Sciences, Bhubaneswar	Sunil Raghav et al
India/OR-ILSCV30221/2020	EPI_ISL_481144	2020-05-23	Immunogenomics lab, Institute of Life Sciences, Bhubaneswar	Immunogenomics lab, Institute of Life Sciences, Bhubaneswar	Sunil Raghav et al
India/OR-ILSCV30273/2020	EPI_ISL_481145	2020-05-23	Immunogenomics lab, Institute of Life Sciences, Bhubaneswar	Immunogenomics lab, Institute of Life Sciences, Bhubaneswar	Sunil Raghav et al
India/OR-ILSCV30442/2020	EPI_ISL_481146	2020-05-24	Immunogenomics lab, Institute of Life Sciences, Bhubaneswar	Immunogenomics lab, Institute of Life Sciences, Bhubaneswar	Sunil Raghav et al
India/OR-ILSCV31185/2020	EPI_ISL_481147	2020-05-24	Immunogenomics lab, Institute of Life Sciences, Bhubaneswar	Immunogenomics lab, Institute of Life Sciences, Bhubaneswar	Sunil Raghav et al
India/OR-ILSCV31447/2020	EPI_ISL_481148	2020-05-26	Immunogenomics lab, Institute of Life Sciences, Bhubaneswar	Immunogenomics lab, Institute of Life Sciences, Bhubaneswar	Sunil Raghav et al
India/OR-ILSCV31650/2020	EPI_ISL_481149	2020-05-26	Immunogenomics lab, Institute of Life Sciences, Bhubaneswar	Immunogenomics lab, Institute of Life Sciences, Bhubaneswar	Sunil Raghav et al
India/OR-ILSCV31684/2020	EPI_ISL_481150	2020-05-26	Immunogenomics lab, Institute of Life Sciences, Bhubaneswar	Immunogenomics lab, Institute of Life Sciences, Bhubaneswar	Sunil Raghav et al
India/OR-ILSCV31693/2020	EPI_ISL_481151	2020-05-26	Immunogenomics lab, Institute of Life Sciences, Bhubaneswar	Immunogenomics lab, Institute of Life Sciences, Bhubaneswar	Sunil Raghav et al
India/OR-ILSCV31694/2020	EPI_ISL_481152	2020-05-26	Immunogenomics lab, Institute of Life Sciences, Bhubaneswar	Immunogenomics lab, Institute of Life Sciences, Bhubaneswar	Sunil Raghav et al
India/OR-ILSCV31984/2020	EPI_ISL_481153	2020-05-29	Immunogenomics lab, Institute of Life Sciences, Bhubaneswar	Immunogenomics lab, Institute of Life Sciences, Bhubaneswar	Sunil Raghav et al
India/OR-ILSCV32007/2020	EPI_ISL_481154	2020-05-29	Immunogenomics lab, Institute of Life Sciences, Bhubaneswar	Immunogenomics lab, Institute of Life Sciences, Bhubaneswar	Sunil Raghav et al
India/OR-ILSCV32142/2020	EPI_ISL_481155	2020-05-30	Immunogenomics lab, Institute of Life Sciences, Bhubaneswar	Immunogenomics lab, Institute of Life Sciences, Bhubaneswar	Sunil Raghav et al
India/OR-ILSCV32465/2020	EPI_ISL_481156	2020-05-30	Immunogenomics lab, Institute of Life Sciences, Bhubaneswar	Immunogenomics lab, Institute of Life Sciences, Bhubaneswar	Sunil Raghav et al
India/OR-ILSCV32485/2020	EPI_ISL_481157	2020-06-02	Immunogenomics lab, Institute of Life Sciences, Bhubaneswar	Immunogenomics lab, Institute of Life Sciences, Bhubaneswar	Sunil Raghav et al
India/OR-ILSCV32486/2020	EPI_ISL_481158	2020-06-02	Immunogenomics lab, Institute of Life Sciences, Bhubaneswar	Immunogenomics lab, Institute of Life Sciences, Bhubaneswar	Sunil Raghav et al
India/OR-ILSCV32593/2020	EPI_ISL_481159	2020-06-03	Immunogenomics lab, Institute of Life Sciences, Bhubaneswar	Immunogenomics lab, Institute of Life Sciences, Bhubaneswar	Sunil Raghav et al
India/OR-ILSCV32652/2020	EPI_ISL_481160	2020-06-03	Immunogenomics lab, Institute of Life Sciences, Bhubaneswar	Immunogenomics lab, Institute of Life Sciences, Bhubaneswar	Sunil Raghav et al
India/OR-ILSCV32656/2020	EPI_ISL_481161	2020-06-03	Immunogenomics lab, Institute of Life Sciences, Bhubaneswar	Immunogenomics lab, Institute of Life Sciences, Bhubaneswar	Sunil Raghav et al
India/OR-ILSCV32670/2020	EPI_ISL_481162	2020-06-03	Immunogenomics lab, Institute of Life Sciences, Bhubaneswar	Immunogenomics lab, Institute of Life Sciences, Bhubaneswar	Sunil Raghav et al
India/OR-ILSCV32814/2020	EPI_ISL_481163	2020-06-04	Immunogenomics lab, Institute of Life Sciences, Bhubaneswar	Immunogenomics lab, Institute of Life Sciences, Bhubaneswar	Sunil Raghav et al
India/OR-ILSCV32815/2020	EPI_ISL_481164	2020-06-04	Immunogenomics lab, Institute of Life Sciences, Bhubaneswar	Immunogenomics lab, Institute of Life Sciences, Bhubaneswar	Sunil Raghav et al
India/OR-ILSCV32816/2020	EPI_ISL_481165	2020-06-04	Immunogenomics lab, Institute of Life Sciences, Bhubaneswar	Immunogenomics lab, Institute of Life Sciences, Bhubaneswar	Sunil Raghav et al
India/OR-ILSCV32817/2020	EPI_ISL_481166	2020-06-04	Immunogenomics lab, Institute of Life Sciences, Bhubaneswar	Immunogenomics lab, Institute of Life Sciences, Bhubaneswar	Sunil Raghav et al
India/OR-ILSCV32866/2020	EPI_ISL_481167	2020-06-04	Immunogenomics lab, Institute of Life Sciences, Bhubaneswar	Immunogenomics lab, Institute of Life Sciences, Bhubaneswar	Sunil Raghav et al
India/OR-ILSCV32870/2020	EPI_ISL_481168	2020-06-04	Immunogenomics lab, Institute of Life Sciences, Bhubaneswar	Immunogenomics lab, Institute of Life Sciences, Bhubaneswar	Sunil Raghav et al
India/OR-ILSCV32872/2020	EPI_ISL_481169	2020-06-04	Immunogenomics lab, Institute of Life Sciences, Bhubaneswar	Immunogenomics lab, Institute of Life Sciences, Bhubaneswar	Sunil Raghav et al
India/OR-ILSCV32879/2020	EPI_ISL_481170	2020-06-05	Immunogenomics lab, Institute of Life Sciences, Bhubaneswar	Immunogenomics lab, Institute of Life Sciences, Bhubaneswar	Sunil Raghav et al
India/OR-ILSCV32889/2020	EPI_ISL_481171	2020-06-05	Immunogenomics lab, Institute of Life Sciences, Bhubaneswar	Immunogenomics lab, Institute of Life Sciences, Bhubaneswar	Sunil Raghav et al
India/OR-ILSCV32892/2020	EPI_ISL_481172	2020-06-05	Immunogenomics lab, Institute of Life Sciences, Bhubaneswar	Immunogenomics lab, Institute of Life Sciences, Bhubaneswar	Sunil Raghav et al
India/OR-ILSCV32893/2020	EPI_ISL_481173	2020-06-05	Immunogenomics lab, Institute of Life Sciences, Bhubaneswar	Immunogenomics lab, Institute of Life Sciences, Bhubaneswar	Sunil Raghav et al
India/OR-ILSCV32895/2020	EPI_ISL_481174	2020-06-05	Immunogenomics lab, Institute of Life Sciences, Bhubaneswar	Immunogenomics lab, Institute of Life Sciences, Bhubaneswar	Sunil Raghav et al
India/OR-ILSCV32896/2020	EPI_ISL_481175	2020-06-05	Immunogenomics lab, Institute of Life Sciences, Bhubaneswar	Immunogenomics lab, Institute of Life Sciences, Bhubaneswar	Sunil Raghav et al
India/OR-ILSCV32898/2020	EPI_ISL_481176	2020-06-05	Immunogenomics lab, Institute of Life Sciences, Bhubaneswar	Immunogenomics lab, Institute of Life Sciences, Bhubaneswar	Sunil Raghav et al
India/OR-ILSCV32899/2020	EPI_ISL_481177	2020-06-05	Immunogenomics lab, Institute of Life Sciences, Bhubaneswar	Immunogenomics lab, Institute of Life Sciences, Bhubaneswar	Sunil Raghav et al
India/OR-ILSCV33971/2020	EPI_ISL_481178	2020-06-08	Immunogenomics lab, Institute of Life Sciences, Bhubaneswar	Immunogenomics lab, Institute of Life Sciences, Bhubaneswar	Sunil Raghav et al
India/OR-ILSCV33972/2020	EPI_ISL_481179	2020-06-08	Immunogenomics lab, Institute of Life Sciences, Bhubaneswar	Immunogenomics lab, Institute of Life Sciences, Bhubaneswar	Sunil Raghav et al
India/OR-ILSCV33982/2020	EPI_ISL_481180	2020-06-08	Immunogenomics lab, Institute of Life Sciences, Bhubaneswar	Immunogenomics lab, Institute of Life Sciences, Bhubaneswar	Sunil Raghav et al
India/OR-ILSCV33983/2020	EPI_ISL_481181	2020-06-08	Immunogenomics lab, Institute of Life Sciences, Bhubaneswar	Immunogenomics lab, Institute of Life Sciences, Bhubaneswar	Sunil Raghav et al
India/OR-ILSCV34478/2020	EPI_ISL_481182	2020-06-09	Immunogenomics lab, Institute of Life Sciences, Bhubaneswar	Immunogenomics lab, Institute of Life Sciences, Bhubaneswar	Sunil Raghav et al
India/OR-ILSCV34479/2020	EPI_ISL_481183	2020-06-09	Immunogenomics lab, Institute of Life Sciences, Bhubaneswar	Immunogenomics lab, Institute of Life Sciences, Bhubaneswar	Sunil Raghav et al
India/OR-ILSCV34480/2020	EPI_ISL_481184	2020-06-09	Immunogenomics lab, Institute of Life Sciences, Bhubaneswar	Immunogenomics lab, Institute of Life Sciences, Bhubaneswar	Sunil Raghav et al
India/OR-ILSCV34933/2020	EPI_ISL_481185	2020-06-10	Immunogenomics lab, Institute of Life Sciences, Bhubaneswar	Immunogenomics lab, Institute of Life Sciences, Bhubaneswar	Sunil Raghav et al
India/OR-ILSCV34939/2020	EPI_ISL_481186	2020-06-10	Immunogenomics lab, Institute of Life Sciences, Bhubaneswar	Immunogenomics lab, Institute of Life Sciences, Bhubaneswar	Sunil Raghav et al
India/OR-ILSCV35141/2020	EPI_ISL_481187	2020-06-10	Immunogenomics lab, Institute of Life Sciences, Bhubaneswar	Immunogenomics lab, Institute of Life Sciences, Bhubaneswar	Sunil Raghav et al
India/OR-ILSCV35308/2020	EPI_ISL_481188	2020-06-10	Immunogenomics lab, Institute of Life Sciences, Bhubaneswar	Immunogenomics lab, Institute of Life Sciences, Bhubaneswar	Sunil Raghav et al
India/OR-ILSCV35317/2020	EPI_ISL_481189	2020-06-10	Immunogenomics lab, Institute of Life Sciences, Bhubaneswar	Immunogenomics lab, Institute of Life Sciences, Bhubaneswar	Sunil Raghav et al
India/OR-ILSCV35333/2020	EPI_ISL_481190	2020-06-10	Immunogenomics lab, Institute of Life Sciences, Bhubaneswar	Immunogenomics lab, Institute of Life Sciences, Bhubaneswar	Sunil Raghav et al
India/OR-ILSCV35350/2020	EPI_ISL_481191	2020-06-10	Immunogenomics lab, Institute of Life Sciences, Bhubaneswar	Immunogenomics lab, Institute of Life Sciences, Bhubaneswar	Sunil Raghav et al
India/OR-ILSCV35351/2020	EPI_ISL_481192	2020-06-10	Immunogenomics lab, Institute of Life Sciences, Bhubaneswar	Immunogenomics lab, Institute of Life Sciences, Bhubaneswar	Sunil Raghav et al
India/OR-ILSCV35353/2020	EPI_ISL_481193	2020-06-10	Immunogenomics lab, Institute of Life Sciences, Bhubaneswar	Immunogenomics lab, Institute of Life Sciences, Bhubaneswar	Sunil Raghav et al
India/OR-ILSCV35366/2020	EPI_ISL_481194	2020-06-10	Immunogenomics lab, Institute of Life Sciences, Bhubaneswar	Immunogenomics lab, Institute of Life Sciences, Bhubaneswar	Sunil Raghav et al
India/OR-ILSCV35376/2020	EPI_ISL_481195	2020-06-10	Immunogenomics lab, Institute of Life Sciences, Bhubaneswar	Immunogenomics lab, Institute of Life Sciences, Bhubaneswar	Sunil Raghav et al
India/OR-ILSCV35456/2020	EPI_ISL_481196	2020-06-10	Immunogenomics lab, Institute of Life Sciences, Bhubaneswar	Immunogenomics lab, Institute of Life Sciences, Bhubaneswar	Sunil Raghav et al
India/OR-ILSCV35457/2020	EPI_ISL_481197	2020-06-10	Immunogenomics lab, Institute of Life Sciences, Bhubaneswar	Immunogenomics lab, Institute of Life Sciences, Bhubaneswar	Sunil Raghav et al
India/OR-ILSCV35461/2020	EPI_ISL_481198	2020-06-10	Immunogenomics lab, Institute of Life Sciences, Bhubaneswar	Immunogenomics lab, Institute of Life Sciences, Bhubaneswar	Sunil Raghav et al
India/OR-ILSCV35475/2020	EPI_ISL_481199	2020-06-10	Immunogenomics lab, Institute of Life Sciences, Bhubaneswar	Immunogenomics lab, Institute of Life Sciences, Bhubaneswar	Sunil Raghav et al
India/OR-ILSCV35476/2020	EPI_ISL_481200	2020-06-10	Immunogenomics lab, Institute of Life Sciences, Bhubaneswar	Immunogenomics lab, Institute of Life Sciences, Bhubaneswar	Sunil Raghav et al
India/OR-ILSCV35482/2020	EPI_ISL_481201	2020-06-11	Immunogenomics lab, Institute of Life Sciences, Bhubaneswar	Immunogenomics lab, Institute of Life Sciences, Bhubaneswar	Sunil Raghav et al
India/OR-ILSCV35574/2020	EPI_ISL_481202	2020-06-11	Immunogenomics lab, Institute of Life Sciences, Bhubaneswar	Immunogenomics lab, Institute of Life Sciences, Bhubaneswar	Sunil Raghav et al
India/OR-ILSCV35614/2020	EPI_ISL_481203	2020-06-12	Immunogenomics lab, Institute of Life Sciences, Bhubaneswar	Immunogenomics lab, Institute of Life Sciences, Bhubaneswar	Sunil Raghav et al
India/OR-ILSCV35615/2020	EPI_ISL_481204	2020-06-12	Immunogenomics lab, Institute of Life Sciences, Bhubaneswar	Immunogenomics lab, Institute of Life Sciences, Bhubaneswar	Sunil Raghav et al
India/OR-ILSCV35750/2020	EPI_ISL_481205	2020-06-12	Immunogenomics lab, Institute of Life Sciences, Bhubaneswar	Immunogenomics lab, Institute of Life Sciences, Bhubaneswar	Sunil Raghav et al
India/OR-MW30/2020	EPI_ISL_508434	2020-05-26	Mahatma Gandhi Institute of Medical Sciences	National Institute of Biomedical Genomics	Arindam Maitra et al
India/OR-NCDC-02336/2020	EPI_ISL_435088	2020-03-29	National Centre for Disease control (NCDC), CSIR-Institute of Genomics and Integrative Biology (CSIR-IGIB)	NCDC/CSIR-IGIB	Pramod Kumar et al
India/OR-RMRC103/2020	EPI_ISL_455749	2020-05-06	REGIONAL VRDL,ICMR-RMRC BBSR	Immunogenomics lab, Institute of Life Sciences, Bhubaneswar	Sunil Raghav et al
India/OR-RMRC104/2020	EPI_ISL_455750	2020-05-06	REGIONAL VRDL,ICMR-RMRC BBSR	Immunogenomics lab, Institute of Life Sciences, Bhubaneswar	Sunil Raghav et al
India/OR-RMRC106/2020	EPI_ISL_455751	2020-05-06	REGIONAL VRDL,ICMR-RMRC BBSR	Immunogenomics lab, Institute of Life Sciences, Bhubaneswar	Sunil Raghav et al
India/OR-RMRC108/2020	EPI_ISL_455752	2020-05-06	REGIONAL VRDL,ICMR-RMRC BBSR	Immunogenomics lab, Institute of Life Sciences, Bhubaneswar	Sunil Raghav et al
India/OR-RMRC110/2020	EPI_ISL_455753	2020-05-06	REGIONAL VRDL,ICMR-RMRC BBSR	Immunogenomics lab, Institute of Life Sciences, Bhubaneswar	Sunil Raghav et al
India/OR-RMRC112/2020	EPI_ISL_455754	2020-05-06	REGIONAL VRDL,ICMR-RMRC BBSR	Immunogenomics lab, Institute of Life Sciences, Bhubaneswar	Sunil Raghav et al
India/OR-RMRC154/2020	EPI_ISL_455755	2020-05-07	REGIONAL VRDL,ICMR-RMRC BBSR	Immunogenomics lab, Institute of Life Sciences, Bhubaneswar	Sunil Raghav et al
India/OR-RMRC155/2020	EPI_ISL_455756	2020-05-07	REGIONAL VRDL,ICMR-RMRC BBSR	Immunogenomics lab, Institute of Life Sciences, Bhubaneswar	Sunil Raghav et al
India/OR-RMRC156/2020	EPI_ISL_455757	2020-05-07	REGIONAL VRDL,ICMR-RMRC BBSR	Immunogenomics lab, Institute of Life Sciences, Bhubaneswar	Sunil Raghav et al
India/OR-RMRC157/2020	EPI_ISL_455758	2020-05-07	REGIONAL VRDL,ICMR-RMRC BBSR	Immunogenomics lab, Institute of Life Sciences, Bhubaneswar	Sunil Raghav et al
India/OR-RMRC158/2020	EPI_ISL_455759	2020-05-07	REGIONAL VRDL,ICMR-RMRC BBSR	Immunogenomics lab, Institute of Life Sciences, Bhubaneswar	Sunil Raghav et al
India/OR-RMRC159/2020	EPI_ISL_455760	2020-05-07	REGIONAL VRDL,ICMR-RMRC BBSR	Immunogenomics lab, Institute of Life Sciences, Bhubaneswar	Sunil Raghav et al
India/OR-RMRC160/2020	EPI_ISL_455761	2020-05-07	REGIONAL VRDL,ICMR-RMRC BBSR	Immunogenomics lab, Institute of Life Sciences, Bhubaneswar	Sunil Raghav et al
India/OR-RMRC162/2020	EPI_ISL_455762	2020-05-07	REGIONAL VRDL,ICMR-RMRC BBSR	Immunogenomics lab, Institute of Life Sciences, Bhubaneswar	Sunil Raghav et al
India/OR-RMRC163/2020	EPI_ISL_455763	2020-05-07	REGIONAL VRDL,ICMR-RMRC BBSR	Immunogenomics lab, Institute of Life Sciences, Bhubaneswar	Sunil Raghav et al
India/OR-RMRC164/2020	EPI_ISL_455764	2020-05-07	REGIONAL VRDL,ICMR-RMRC BBSR	Immunogenomics lab, Institute of Life Sciences, Bhubaneswar	Sunil Raghav et al
India/OR-RMRC165/2020	EPI_ISL_455765	2020-05-07	REGIONAL VRDL,ICMR-RMRC BBSR	Immunogenomics lab, Institute of Life Sciences, Bhubaneswar	Sunil Raghav et al
India/OR-RMRC166/2020	EPI_ISL_455766	2020-05-07	REGIONAL VRDL,ICMR-RMRC BBSR	Immunogenomics lab, Institute of Life Sciences, Bhubaneswar	Sunil Raghav et al
India/OR-RMRC167/2020	EPI_ISL_455767	2020-05-07	REGIONAL VRDL,ICMR-RMRC BBSR	Immunogenomics lab, Institute of Life Sciences, Bhubaneswar	Sunil Raghav et al
India/OR-RMRC169/2020	EPI_ISL_455768	2020-05-07	REGIONAL VRDL,ICMR-RMRC BBSR	Immunogenomics lab, Institute of Life Sciences, Bhubaneswar	Sunil Raghav et al
India/OR-RMRC170/2020	EPI_ISL_455769	2020-05-07	REGIONAL VRDL,ICMR-RMRC BBSR	Immunogenomics lab, Institute of Life Sciences, Bhubaneswar	Sunil Raghav et al
India/OR-RMRC171/2020	EPI_ISL_455770	2020-05-07	REGIONAL VRDL,ICMR-RMRC BBSR	Immunogenomics lab, Institute of Life Sciences, Bhubaneswar	Sunil Raghav et al
India/OR-RMRC2/2020	EPI_ISL_455771	2020-03-19	REGIONAL VRDL,ICMR-RMRC BBSR	Immunogenomics lab, Institute of Life Sciences, Bhubaneswar	Sunil Raghav et al
India/OR-RMRC20/2020	EPI_ISL_455772	2020-04-02	REGIONAL VRDL,ICMR-RMRC BBSR	Immunogenomics lab, Institute of Life Sciences, Bhubaneswar	Sunil Raghav et al
India/OR-RMRC22/2020	EPI_ISL_455773	2020-04-04	REGIONAL VRDL,ICMR-RMRC BBSR	Immunogenomics lab, Institute of Life Sciences, Bhubaneswar	Sunil Raghav et al
India/OR-RMRC23/2020	EPI_ISL_455774	2020-04-04	REGIONAL VRDL,ICMR-RMRC BBSR	Immunogenomics lab, Institute of Life Sciences, Bhubaneswar	Sunil Raghav et al
India/OR-RMRC24/2020	EPI_ISL_455775	2020-04-04	REGIONAL VRDL,ICMR-RMRC BBSR	Immunogenomics lab, Institute of Life Sciences, Bhubaneswar	Sunil Raghav et al
India/OR-RMRC27/2020	EPI_ISL_455776	2020-04-04	REGIONAL VRDL,ICMR-RMRC BBSR	Immunogenomics lab, Institute of Life Sciences, Bhubaneswar	Sunil Raghav et al
India/OR-RMRC28/2020	EPI_ISL_455777	2020-04-04	REGIONAL VRDL,ICMR-RMRC BBSR	Immunogenomics lab, Institute of Life Sciences, Bhubaneswar	Sunil Raghav et al
India/OR-RMRC30/2020	EPI_ISL_455778	2020-04-04	REGIONAL VRDL,ICMR-RMRC BBSR	Immunogenomics lab, Institute of Life Sciences, Bhubaneswar	Sunil Raghav et al
India/OR-RMRC38/2020	EPI_ISL_455779	2020-04-04	REGIONAL VRDL,ICMR-RMRC BBSR	Immunogenomics lab, Institute of Life Sciences, Bhubaneswar	Sunil Raghav et al
India/OR-RMRC46/2020	EPI_ISL_455780	2020-04-08	REGIONAL VRDL,ICMR-RMRC BBSR	Immunogenomics lab, Institute of Life Sciences, Bhubaneswar	Sunil Raghav et al
India/OR-RMRC47/2020	EPI_ISL_455781	2020-04-08	REGIONAL VRDL,ICMR-RMRC BBSR	Immunogenomics lab, Institute of Life Sciences, Bhubaneswar	Sunil Raghav et al
India/OR-RMRC49/2020	EPI_ISL_455478	2020-04-09	REGIONAL VRDL,ICMR-RMRC BBSR	Immunogenomics group, Institute of Life Sciences, Bhubaneswar	Sunil Raghav et al
India/OR-RMRC5/2020	EPI_ISL_455782	2020-04-02	REGIONAL VRDL,ICMR-RMRC BBSR	Immunogenomics lab, Institute of Life Sciences, Bhubaneswar	Sunil Raghav et al
India/OR-RMRC6/2020	EPI_ISL_455783	2020-04-02	REGIONAL VRDL,ICMR-RMRC BBSR	Immunogenomics lab, Institute of Life Sciences, Bhubaneswar	Sunil Raghav et al
India/OR-RMRC7/2020	EPI_ISL_455784	2020-04-02	REGIONAL VRDL,ICMR-RMRC BBSR	Immunogenomics lab, Institute of Life Sciences, Bhubaneswar	Sunil Raghav et al
India/OR-RMRC84/2020	EPI_ISL_455785	2020-05-04	REGIONAL VRDL,ICMR-RMRC BBSR	Immunogenomics lab, Institute of Life Sciences, Bhubaneswar	Sunil Raghav et al
India/OR-RMRC90/2020	EPI_ISL_455786	2020-05-04	REGIONAL VRDL,ICMR-RMRC BBSR	Immunogenomics lab, Institute of Life Sciences, Bhubaneswar	Sunil Raghav et al
India/OR-RMRC92/2020	EPI_ISL_455787	2020-05-04	REGIONAL VRDL,ICMR-RMRC BBSR	Immunogenomics lab, Institute of Life Sciences, Bhubaneswar	Sunil Raghav et al
India/OR-RMRC94/2020	EPI_ISL_455788	2020-05-04	REGIONAL VRDL,ICMR-RMRC BBSR	Immunogenomics lab, Institute of Life Sciences, Bhubaneswar	Sunil Raghav et al
India/PB-IGIB-1130095/2020	EPI_ISL_641371	2020-06	Devki Devi Foundation, a unit of Max Healthcare	CSIR Institute of Genomics and Integrative Biology (CSIR-IGIB) / Max	Rajesh Pandey# et al
India/PB-IMT-I14/2020	EPI_ISL_539483	2020-04-27	Civil Hospital, Rupnagar	CSIR-Institute of Microbial Technology	Kanika Bansal et al
India/PB-IMT-I8/2020	EPI_ISL_539484	2020-04-27	Civil Hospital, Rupnagar	CSIR-Institute of Microbial Technology	Kanika Bansal et al
India/PB-IMT-L166/2020	EPI_ISL_539485	2020-05-30	Civil Hospital, Rupnagar	CSIR-Institute of Microbial Technology	Kanika Bansal et al
India/PB-IMT-L169/2020	EPI_ISL_561344	2020-04-30	Civil Hospital, Rupnagar	CSIR-Institute of Microbial Technology	Kanika Bansal et al
India/PB-IMT-L176/2020	EPI_ISL_539486	2020-04-30	Civil Hospital, Rupnagar	CSIR-Institute of Microbial Technology	Kanika Bansal et al
India/PB-IMT-L178/2020	EPI_ISL_539487	2020-05-30	Civil Hospital, Rupnagar	CSIR-Institute of Microbial Technology	Kanika Bansal et al
India/PB-IMT-L179/2020	EPI_ISL_539488	2020-04-30	Civil Hospital, Rupnagar	CSIR-Institute of Microbial Technology	Kanika Bansal et al
India/PB-IMT-P131/2020	EPI_ISL_539489	2020-05-05	Civil Hospital, Rupnagar	CSIR-Institute of Microbial Technology	Kanika Bansal et al
India/PB-IMT-P151/2020	EPI_ISL_539490	2020-05-05	Civil Hospital, Rupnagar	CSIR-Institute of Microbial Technology	Kanika Bansal et al
India/PB-NCDC-01538/2020	EPI_ISL_435062	2020-03-16	National Centre for Disease control (NCDC), CSIR-Institute of Genomics and Integrative Biology (CSIR-IGIB)	NCDC/CSIR-IGIB	Pramod Kumar et al
India/RJ-NCDC-2522/2020	EPI_ISL_436420	2020-03-31	National Centre for Disease control (NCDC)	NCDC/CSIR-IGIB	Pramod Kumar# et al
India/RJ-S25/2020	EPI_ISL_455655	2020-04-30	ICMR-National Institute of Cholera and Enteric Diseases	National Institute of Biomedical Genomics	Arindam Maitra et al
India/RJ-SMSCOV109/2020	EPI_ISL_454830	2020-04-23	SMS Medical College, Jaipur	CSIR Institute of Genomics and Integrative Biology	Sudhir Bhandari et al
India/RJ-SMSCOV141/2020	EPI_ISL_454831	2020-04-29	SMS Medical College, Jaipur	CSIR Institute of Genomics and Integrative Biology	Sudhir Bhandari et al
India/RJ-SMSCOV161/2020	EPI_ISL_454832	2020-04-21	SMS Medical College, Jaipur	CSIR Institute of Genomics and Integrative Biology	Sudhir Bhandari et al
India/RJ-SMSCOV175/2020	EPI_ISL_454833	2020-04-27	SMS Medical College, Jaipur	CSIR Institute of Genomics and Integrative Biology	Sudhir Bhandari et al
India/TG-CCMB-AA01/2020	EPI_ISL_539667	2020-08-10	CSIR-Centre for Cellular and Molecular Biology	CSIR-Centre for Cellular and Molecular Biology	Shagufta Khan et al
India/TG-CCMB-AA04/2020	EPI_ISL_539676	2020-08-10	CSIR-Centre for Cellular and Molecular Biology	CSIR-Centre for Cellular and Molecular Biology	Lamuk Zaveri et al
India/TG-CCMB-AA102/2020	EPI_ISL_539677	2020-08-10	CSIR-Centre for Cellular and Molecular Biology	CSIR-Centre for Cellular and Molecular Biology	Lamuk Zaveri et al
India/TG-CCMB-AA105/2020	EPI_ISL_539683	2020-08-10	CSIR-Centre for Cellular and Molecular Biology	CSIR-Centre for Cellular and Molecular Biology	Namami Gaur et al
India/TG-CCMB-AA147/2020	EPI_ISL_539616	2020-08-10	CSIR-Centre for Cellular and Molecular Biology	CSIR-Centre for Cellular and Molecular Biology	Lamuk Zaveri et al
India/TG-CCMB-AA158/2020	EPI_ISL_539646	2020-08-10	CSIR-Centre for Cellular and Molecular Biology	CSIR-Centre for Cellular and Molecular Biology	Lamuk Zaveri et al
India/TG-CCMB-AA19/2020	EPI_ISL_539680	2020-08-10	CSIR-Centre for Cellular and Molecular Biology	CSIR-Centre for Cellular and Molecular Biology	M Soujanya Reddy et al
India/TG-CCMB-AA222/2020	EPI_ISL_539712	2020-08-10	CSIR-Centre for Cellular and Molecular Biology	CSIR-Centre for Cellular and Molecular Biology	Namami Gaur et al
India/TG-CCMB-AA226/2020	EPI_ISL_539651	2020-08-10	CSIR-Centre for Cellular and Molecular Biology	CSIR-Centre for Cellular and Molecular Biology	M Soujanya Reddy et al
India/TG-CCMB-AA227/2020	EPI_ISL_539645	2020-08-10	CSIR-Centre for Cellular and Molecular Biology	CSIR-Centre for Cellular and Molecular Biology	Tulasi Nagabandi et al
India/TG-CCMB-AA241/2020	EPI_ISL_539751	2020-08-11	CSIR-Centre for Cellular and Molecular Biology	CSIR-Centre for Cellular and Molecular Biology	Pratheusa Maccha et al
India/TG-CCMB-AA272/2020	EPI_ISL_539752	2020-08-11	CSIR-Centre for Cellular and Molecular Biology	CSIR-Centre for Cellular and Molecular Biology	Pratheusa Maccha et al
India/TG-CCMB-AA28/2020	EPI_ISL_539684	2020-08-10	CSIR-Centre for Cellular and Molecular Biology	CSIR-Centre for Cellular and Molecular Biology	Namami Gaur et al
India/TG-CCMB-AA29/2020	EPI_ISL_539753	2020-08-10	CSIR-Centre for Cellular and Molecular Biology	CSIR-Centre for Cellular and Molecular Biology	Pratheusa Maccha et al
India/TG-CCMB-AA311/2020	EPI_ISL_539716	2020-08-11	CSIR-Centre for Cellular and Molecular Biology	CSIR-Centre for Cellular and Molecular Biology	Nikhil Hajirnis et al
India/TG-CCMB-AA315/2020	EPI_ISL_539754	2020-08-11	CSIR-Centre for Cellular and Molecular Biology	CSIR-Centre for Cellular and Molecular Biology	Sakshi Shambhavi et al
India/TG-CCMB-AA32/2020	EPI_ISL_539755	2020-08-10	CSIR-Centre for Cellular and Molecular Biology	CSIR-Centre for Cellular and Molecular Biology	Sakshi Shambhavi et al
India/TG-CCMB-AA320/2020	EPI_ISL_539672	2020-08-11	CSIR-Centre for Cellular and Molecular Biology	CSIR-Centre for Cellular and Molecular Biology	Sofia Banu et al
India/TG-CCMB-AA328/2020	EPI_ISL_539738	2020-08-11	CSIR-Centre for Cellular and Molecular Biology	CSIR-Centre for Cellular and Molecular Biology	Lamuk Zaveri et al
India/TG-CCMB-AA33/2020	EPI_ISL_539668	2020-08-10	CSIR-Centre for Cellular and Molecular Biology	CSIR-Centre for Cellular and Molecular Biology	Shagufta Khan et al
India/TG-CCMB-AA332/2020	EPI_ISL_539663	2020-08-11	CSIR-Centre for Cellular and Molecular Biology	CSIR-Centre for Cellular and Molecular Biology	Pratheusa Maccha et al
India/TG-CCMB-AA335/2020	EPI_ISL_539756	2020-08-11	CSIR-Centre for Cellular and Molecular Biology	CSIR-Centre for Cellular and Molecular Biology	Sakshi Shambhavi et al
India/TG-CCMB-AA340/2020	EPI_ISL_539749	2020-08-11	CSIR-Centre for Cellular and Molecular Biology	CSIR-Centre for Cellular and Molecular Biology	Payel Mukherjee et al
India/TG-CCMB-AA344/2020	EPI_ISL_539725	2020-08-11	CSIR-Centre for Cellular and Molecular Biology	CSIR-Centre for Cellular and Molecular Biology	Sakshi Shambhavi et al
India/TG-CCMB-AA370/2020	EPI_ISL_539687	2020-08-11	CSIR-Centre for Cellular and Molecular Biology	CSIR-Centre for Cellular and Molecular Biology	Nikhil Hajirnis et al
India/TG-CCMB-AA371/2020	EPI_ISL_539688	2020-08-11	CSIR-Centre for Cellular and Molecular Biology	CSIR-Centre for Cellular and Molecular Biology	Payel Mukherjee et al
India/TG-CCMB-AA372/2020	EPI_ISL_539757	2020-08-11	CSIR-Centre for Cellular and Molecular Biology	CSIR-Centre for Cellular and Molecular Biology	Shagufta Khan et al
India/TG-CCMB-AA373/2020	EPI_ISL_539692	2020-08-11	CSIR-Centre for Cellular and Molecular Biology	CSIR-Centre for Cellular and Molecular Biology	Pratheusa Maccha et al
India/TG-CCMB-AA375/2020	EPI_ISL_539689	2020-08-11	CSIR-Centre for Cellular and Molecular Biology	CSIR-Centre for Cellular and Molecular Biology	Payel Mukherjee et al
India/TG-CCMB-AA378/2020	EPI_ISL_539685	2020-08-11	CSIR-Centre for Cellular and Molecular Biology	CSIR-Centre for Cellular and Molecular Biology	Nikhil Hajirnis et al
India/TG-CCMB-AA403/2020	EPI_ISL_539690	2020-08-11	CSIR-Centre for Cellular and Molecular Biology	CSIR-Centre for Cellular and Molecular Biology	Payel Mukherjee et al
India/TG-CCMB-AA407/2020	EPI_ISL_539654	2020-08-11	CSIR-Centre for Cellular and Molecular Biology	CSIR-Centre for Cellular and Molecular Biology	Namami Gaur et al
India/TG-CCMB-AA41/2020	EPI_ISL_539739	2020-08-10	CSIR-Centre for Cellular and Molecular Biology	CSIR-Centre for Cellular and Molecular Biology	M Soujanya Reddy et al
India/TG-CCMB-AA42/2020	EPI_ISL_539758	2020-08-10	CSIR-Centre for Cellular and Molecular Biology	CSIR-Centre for Cellular and Molecular Biology	Shagufta Khan et al
India/TG-CCMB-AA456/2020	EPI_ISL_539694	2020-08-11	CSIR-Centre for Cellular and Molecular Biology	CSIR-Centre for Cellular and Molecular Biology	Sakshi Shambhavi et al
India/TG-CCMB-AA509/2020	EPI_ISL_539647	2020-08-12	CSIR-Centre for Cellular and Molecular Biology	CSIR-Centre for Cellular and Molecular Biology	Lamuk Zaveri et al
India/TG-CCMB-AA524/2020	EPI_ISL_539670	2020-08-12	CSIR-Centre for Cellular and Molecular Biology	CSIR-Centre for Cellular and Molecular Biology	Sofia Banu et al
India/TG-CCMB-AA527/2020	EPI_ISL_539628	2020-08-12	CSIR-Centre for Cellular and Molecular Biology	CSIR-Centre for Cellular and Molecular Biology	Payel Mukherjee et al
India/TG-CCMB-AA560/2020	EPI_ISL_539633	2020-08-12	CSIR-Centre for Cellular and Molecular Biology	CSIR-Centre for Cellular and Molecular Biology	Pratheusa Maccha et al
India/TG-CCMB-AA562/2020	EPI_ISL_539634	2020-08-12	CSIR-Centre for Cellular and Molecular Biology	CSIR-Centre for Cellular and Molecular Biology	Sakshi Shambhavi et al
India/TG-CCMB-AA586/2020	EPI_ISL_539649	2020-08-12	CSIR-Centre for Cellular and Molecular Biology	CSIR-Centre for Cellular and Molecular Biology	M Soujanya Reddy et al
India/TG-CCMB-AA589/2020	EPI_ISL_539650	2020-08-12	CSIR-Centre for Cellular and Molecular Biology	CSIR-Centre for Cellular and Molecular Biology	M Soujanya Reddy et al
India/TG-CCMB-AA590/2020	EPI_ISL_539750	2020-08-12	CSIR-Centre for Cellular and Molecular Biology	CSIR-Centre for Cellular and Molecular Biology	Payel Mukherjee et al
India/TG-CCMB-AA591/2020	EPI_ISL_539719	2020-08-12	CSIR-Centre for Cellular and Molecular Biology	CSIR-Centre for Cellular and Molecular Biology	Payel Mukherjee et al
India/TG-CCMB-AA608/2020	EPI_ISL_539686	2020-08-12	CSIR-Centre for Cellular and Molecular Biology	CSIR-Centre for Cellular and Molecular Biology	Nikhil Hajirnis et al
India/TG-CCMB-AA616/2020	EPI_ISL_539733	2020-08-12	CSIR-Centre for Cellular and Molecular Biology	CSIR-Centre for Cellular and Molecular Biology	Tulasi Nagabandi et al
India/TG-CCMB-AA617/2020	EPI_ISL_539759	2020-08-12	CSIR-Centre for Cellular and Molecular Biology	CSIR-Centre for Cellular and Molecular Biology	Shagufta Khan et al
India/TG-CCMB-AA620/2020	EPI_ISL_539736	2020-08-12	CSIR-Centre for Cellular and Molecular Biology	CSIR-Centre for Cellular and Molecular Biology	Lamuk Zaveri et al
India/TG-CCMB-AA622/2020	EPI_ISL_539638	2020-08-12	CSIR-Centre for Cellular and Molecular Biology	CSIR-Centre for Cellular and Molecular Biology	Shagufta Khan et al
India/TG-CCMB-AA624/2020	EPI_ISL_539641	2020-08-12	CSIR-Centre for Cellular and Molecular Biology	CSIR-Centre for Cellular and Molecular Biology	Sofia Banu et al
India/TG-CCMB-AA636/2020	EPI_ISL_539760	2020-08-12	CSIR-Centre for Cellular and Molecular Biology	CSIR-Centre for Cellular and Molecular Biology	Sofia Banu et al
India/TG-CCMB-AA661/2020	EPI_ISL_539652	2020-08-12	CSIR-Centre for Cellular and Molecular Biology	CSIR-Centre for Cellular and Molecular Biology	Namami Gaur et al
India/TG-CCMB-AA669/2020	EPI_ISL_539655	2020-08-12	CSIR-Centre for Cellular and Molecular Biology	CSIR-Centre for Cellular and Molecular Biology	Nikhil Hajirnis et al
India/TG-CCMB-AA68/2020	EPI_ISL_539761	2020-08-10	CSIR-Centre for Cellular and Molecular Biology	CSIR-Centre for Cellular and Molecular Biology	Sofia Banu et al
India/TG-CCMB-AA713/2020	EPI_ISL_539734	2020-08-12	CSIR-Centre for Cellular and Molecular Biology	CSIR-Centre for Cellular and Molecular Biology	Tulasi Nagabandi et al
India/TG-CCMB-AA770/2020	EPI_ISL_539693	2020-08-13	CSIR-Centre for Cellular and Molecular Biology	CSIR-Centre for Cellular and Molecular Biology	Pratheusa Maccha et al
India/TG-CCMB-AA773/2020	EPI_ISL_539678	2020-08-13	CSIR-Centre for Cellular and Molecular Biology	CSIR-Centre for Cellular and Molecular Biology	Lamuk Zaveri et al
India/TG-CCMB-AA785/2020	EPI_ISL_539653	2020-08-13	CSIR-Centre for Cellular and Molecular Biology	CSIR-Centre for Cellular and Molecular Biology	Namami Gaur et al
India/TG-CCMB-AA789/2020	EPI_ISL_539699	2020-08-13	CSIR-Centre for Cellular and Molecular Biology	CSIR-Centre for Cellular and Molecular Biology	Shagufta Khan et al
India/TG-CCMB-AA812/2020	EPI_ISL_539747	2020-08-13	CSIR-Centre for Cellular and Molecular Biology	CSIR-Centre for Cellular and Molecular Biology	Nikhil Hajirnis et al
India/TG-CCMB-AA818/2020	EPI_ISL_539735	2020-08-13	CSIR-Centre for Cellular and Molecular Biology	CSIR-Centre for Cellular and Molecular Biology	Tulasi Nagabandi et al
India/TG-CCMB-AA819/2020	EPI_ISL_539669	2020-08-13	CSIR-Centre for Cellular and Molecular Biology	CSIR-Centre for Cellular and Molecular Biology	Shagufta Khan et al
India/TG-CCMB-AA833/2020	EPI_ISL_539762	2020-08-13	CSIR-Centre for Cellular and Molecular Biology	CSIR-Centre for Cellular and Molecular Biology	Sofia Banu et al
India/TG-CCMB-AA863/2020	EPI_ISL_539671	2020-08-13	CSIR-Centre for Cellular and Molecular Biology	CSIR-Centre for Cellular and Molecular Biology	Sofia Banu et al
India/TG-CCMB-AA867/2020	EPI_ISL_539695	2020-08-13	CSIR-Centre for Cellular and Molecular Biology	CSIR-Centre for Cellular and Molecular Biology	Sakshi Shambhavi et al
India/TG-CCMB-AA868/2020	EPI_ISL_539696	2020-08-13	CSIR-Centre for Cellular and Molecular Biology	CSIR-Centre for Cellular and Molecular Biology	Sakshi Shambhavi et al
India/TG-CCMB-AA869/2020	EPI_ISL_539697	2020-08-13	CSIR-Centre for Cellular and Molecular Biology	CSIR-Centre for Cellular and Molecular Biology	Shagufta Khan et al
India/TG-CCMB-AA870/2020	EPI_ISL_539698	2020-08-13	CSIR-Centre for Cellular and Molecular Biology	CSIR-Centre for Cellular and Molecular Biology	Shagufta Khan et al
India/TG-CCMB-AA871/2020	EPI_ISL_539722	2020-08-13	CSIR-Centre for Cellular and Molecular Biology	CSIR-Centre for Cellular and Molecular Biology	Pratheusa Maccha et al
India/TG-CCMB-AA900/2020	EPI_ISL_539674	2020-08-13	CSIR-Centre for Cellular and Molecular Biology	CSIR-Centre for Cellular and Molecular Biology	Tulasi Nagabandi et al
India/TG-CCMB-AA902/2020	EPI_ISL_539731	2020-08-13	CSIR-Centre for Cellular and Molecular Biology	CSIR-Centre for Cellular and Molecular Biology	Sofia Banu et al
India/TG-CCMB-AA903/2020	EPI_ISL_539732	2020-08-13	CSIR-Centre for Cellular and Molecular Biology	CSIR-Centre for Cellular and Molecular Biology	Sofia Banu et al
India/TG-CCMB-AA972/2020	EPI_ISL_539636	2020-08-13	CSIR-Centre for Cellular and Molecular Biology	CSIR-Centre for Cellular and Molecular Biology	Sakshi Shambhavi et al
India/TG-CCMB-AA979/2020	EPI_ISL_539763	2020-08-13	CSIR-Centre for Cellular and Molecular Biology	CSIR-Centre for Cellular and Molecular Biology	Tulasi Nagabandi et al
India/TG-CCMB-AB05/2020	EPI_ISL_539729	2020-08-13	CSIR-Centre for Cellular and Molecular Biology	CSIR-Centre for Cellular and Molecular Biology	Shagufta Khan et al
India/TG-CCMB-AB143/2020	EPI_ISL_539657	2020-08-14	CSIR-Centre for Cellular and Molecular Biology	CSIR-Centre for Cellular and Molecular Biology	Nikhil Hajirnis et al
India/TG-CCMB-AB16/2020	EPI_ISL_539706	2020-08-14	CSIR-Centre for Cellular and Molecular Biology	CSIR-Centre for Cellular and Molecular Biology	Lamuk Zaveri et al
India/TG-CCMB-AB182/2020	EPI_ISL_539709	2020-08-14	CSIR-Centre for Cellular and Molecular Biology	CSIR-Centre for Cellular and Molecular Biology	M Soujanya Reddy et al
India/TG-CCMB-AB192/2020	EPI_ISL_539710	2020-08-14	CSIR-Centre for Cellular and Molecular Biology	CSIR-Centre for Cellular and Molecular Biology	M Soujanya Reddy et al
India/TG-CCMB-AB198/2020	EPI_ISL_539746	2020-08-14	CSIR-Centre for Cellular and Molecular Biology	CSIR-Centre for Cellular and Molecular Biology	Nikhil Hajirnis et al
India/TG-CCMB-AB203/2020	EPI_ISL_539664	2020-08-14	CSIR-Centre for Cellular and Molecular Biology	CSIR-Centre for Cellular and Molecular Biology	Sakshi Shambhavi et al
India/TG-CCMB-AB215/2020	EPI_ISL_539714	2020-08-14	CSIR-Centre for Cellular and Molecular Biology	CSIR-Centre for Cellular and Molecular Biology	Namami Gaur et al
India/TG-CCMB-AB223/2020	EPI_ISL_539640	2020-08-14	CSIR-Centre for Cellular and Molecular Biology	CSIR-Centre for Cellular and Molecular Biology	Sofia Banu et al
India/TG-CCMB-AB226/2020	EPI_ISL_539713	2020-08-14	CSIR-Centre for Cellular and Molecular Biology	CSIR-Centre for Cellular and Molecular Biology	Namami Gaur et al
India/TG-CCMB-AB227/2020	EPI_ISL_539740	2020-08-14	CSIR-Centre for Cellular and Molecular Biology	CSIR-Centre for Cellular and Molecular Biology	M Soujanya Reddy et al
India/TG-CCMB-AB229/2020	EPI_ISL_539764	2020-08-14	CSIR-Centre for Cellular and Molecular Biology	CSIR-Centre for Cellular and Molecular Biology	Tulasi Nagabandi et al
India/TG-CCMB-AB247/2020	EPI_ISL_539765	2020-08-14	CSIR-Centre for Cellular and Molecular Biology	CSIR-Centre for Cellular and Molecular Biology	Tulasi Nagabandi et al
India/TG-CCMB-AB248/2020	EPI_ISL_539715	2020-08-14	CSIR-Centre for Cellular and Molecular Biology	CSIR-Centre for Cellular and Molecular Biology	Nikhil Hajirnis et al
India/TG-CCMB-AB249/2020	EPI_ISL_539766	2020-08-14	CSIR-Centre for Cellular and Molecular Biology	CSIR-Centre for Cellular and Molecular Biology	Tulasi Nagabandi et al
India/TG-CCMB-AB259/2020	EPI_ISL_539681	2020-08-14	CSIR-Centre for Cellular and Molecular Biology	CSIR-Centre for Cellular and Molecular Biology	M Soujanya Reddy et al
India/TG-CCMB-AB261/2020	EPI_ISL_539705	2020-08-14	CSIR-Centre for Cellular and Molecular Biology	CSIR-Centre for Cellular and Molecular Biology	Tulasi Nagabandi et al
India/TG-CCMB-AB268/2020	EPI_ISL_539682	2020-08-14	CSIR-Centre for Cellular and Molecular Biology	CSIR-Centre for Cellular and Molecular Biology	Namami Gaur et al
India/TG-CCMB-AB297/2020	EPI_ISL_539767	2020-08-15	CSIR-Centre for Cellular and Molecular Biology	CSIR-Centre for Cellular and Molecular Biology	Tulasi Nagabandi et al
India/TG-CCMB-AB300/2020	EPI_ISL_539639	2020-08-15	CSIR-Centre for Cellular and Molecular Biology	CSIR-Centre for Cellular and Molecular Biology	Shagufta Khan et al
India/TG-CCMB-AB314/2020	EPI_ISL_539656	2020-08-15	CSIR-Centre for Cellular and Molecular Biology	CSIR-Centre for Cellular and Molecular Biology	Nikhil Hajirnis et al
India/TG-CCMB-AB336/2020	EPI_ISL_539662	2020-08-15	CSIR-Centre for Cellular and Molecular Biology	CSIR-Centre for Cellular and Molecular Biology	Pratheusa Maccha et al
India/TG-CCMB-AB344/2020	EPI_ISL_539718	2020-08-13	CSIR-Centre for Cellular and Molecular Biology	CSIR-Centre for Cellular and Molecular Biology	Payel Mukherjee et al
India/TG-CCMB-AB352/2020	EPI_ISL_539632	2020-08-13	CSIR-Centre for Cellular and Molecular Biology	CSIR-Centre for Cellular and Molecular Biology	Pratheusa Maccha et al
India/TG-CCMB-AB358/2020	EPI_ISL_539637	2020-08-13	CSIR-Centre for Cellular and Molecular Biology	CSIR-Centre for Cellular and Molecular Biology	Shagufta Khan et al
India/TG-CCMB-AB364/2020	EPI_ISL_539631	2020-08-13	CSIR-Centre for Cellular and Molecular Biology	CSIR-Centre for Cellular and Molecular Biology	Pratheusa Maccha et al
India/TG-CCMB-AB395/2020	EPI_ISL_539635	2020-08-13	CSIR-Centre for Cellular and Molecular Biology	CSIR-Centre for Cellular and Molecular Biology	Sakshi Shambhavi et al
India/TG-CCMB-AB397/2020	EPI_ISL_539666	2020-08-13	CSIR-Centre for Cellular and Molecular Biology	CSIR-Centre for Cellular and Molecular Biology	Sakshi Shambhavi et al
India/TG-CCMB-AB401/2020	EPI_ISL_539707	2020-08-13	CSIR-Centre for Cellular and Molecular Biology	CSIR-Centre for Cellular and Molecular Biology	Lamuk Zaveri et al
India/TG-CCMB-AB415/2020	EPI_ISL_539721	2020-08-14	CSIR-Centre for Cellular and Molecular Biology	CSIR-Centre for Cellular and Molecular Biology	Pratheusa Maccha et al
India/TG-CCMB-AB430/2020	EPI_ISL_539768	2020-08-14	CSIR-Centre for Cellular and Molecular Biology	CSIR-Centre for Cellular and Molecular Biology	Tulasi Nagabandi et al
India/TG-CCMB-AB443/2020	EPI_ISL_539627	2020-08-14	CSIR-Centre for Cellular and Molecular Biology	CSIR-Centre for Cellular and Molecular Biology	Nikhil Hajirnis et al
India/TG-CCMB-AB465/2020	EPI_ISL_539617	2020-08-14	CSIR-Centre for Cellular and Molecular Biology	CSIR-Centre for Cellular and Molecular Biology	Lamuk Zaveri et al
India/TG-CCMB-AB490/2020	EPI_ISL_539769	2020-08-14	CSIR-Centre for Cellular and Molecular Biology	CSIR-Centre for Cellular and Molecular Biology	Lamuk Zaveri et al
India/TG-CCMB-AB509/2020	EPI_ISL_539730	2020-08-14	CSIR-Centre for Cellular and Molecular Biology	CSIR-Centre for Cellular and Molecular Biology	Sofia Banu et al
India/TG-CCMB-AB519/2020	EPI_ISL_539770	2020-08-14	CSIR-Centre for Cellular and Molecular Biology	CSIR-Centre for Cellular and Molecular Biology	Lamuk Zaveri et al
India/TG-CCMB-AB520/2020	EPI_ISL_539629	2020-08-14	CSIR-Centre for Cellular and Molecular Biology	CSIR-Centre for Cellular and Molecular Biology	Payel Mukherjee et al
India/TG-CCMB-AB523/2020	EPI_ISL_539771	2020-08-14	CSIR-Centre for Cellular and Molecular Biology	CSIR-Centre for Cellular and Molecular Biology	Pratheusa Maccha et al
India/TG-CCMB-AB559/2020	EPI_ISL_539675	2020-08-16	CSIR-Centre for Cellular and Molecular Biology	CSIR-Centre for Cellular and Molecular Biology	Tulasi Nagabandi et al
India/TG-CCMB-AB578/2020	EPI_ISL_539665	2020-08-16	CSIR-Centre for Cellular and Molecular Biology	CSIR-Centre for Cellular and Molecular Biology	Sakshi Shambhavi et al
India/TG-CCMB-AB583/2020	EPI_ISL_539618	2020-08-16	CSIR-Centre for Cellular and Molecular Biology	CSIR-Centre for Cellular and Molecular Biology	Lamuk Zaveri et al
India/TG-CCMB-AB603/2020	EPI_ISL_539728	2020-08-16	CSIR-Centre for Cellular and Molecular Biology	CSIR-Centre for Cellular and Molecular Biology	Shagufta Khan et al
India/TG-CCMB-AB610/2020	EPI_ISL_539726	2020-08-16	CSIR-Centre for Cellular and Molecular Biology	CSIR-Centre for Cellular and Molecular Biology	Sakshi Shambhavi et al
India/TG-CCMB-AB91/2020	EPI_ISL_539701	2020-08-14	CSIR-Centre for Cellular and Molecular Biology	CSIR-Centre for Cellular and Molecular Biology	Sofia Banu et al
India/TG-CCMB-AB927/2020	EPI_ISL_539691	2020-08-17	CSIR-Centre for Cellular and Molecular Biology	CSIR-Centre for Cellular and Molecular Biology	Pratheusa Maccha et al
India/TG-CCMB-AB955/2020	EPI_ISL_539742	2020-08-17	CSIR-Centre for Cellular and Molecular Biology	CSIR-Centre for Cellular and Molecular Biology	Namami Gaur et al
India/TG-CCMB-AB966/2020	EPI_ISL_539708	2020-08-17	CSIR-Centre for Cellular and Molecular Biology	CSIR-Centre for Cellular and Molecular Biology	Lamuk Zaveri et al
India/TG-CCMB-AC214/2020	EPI_ISL_539702	2020-08-18	CSIR-Centre for Cellular and Molecular Biology	CSIR-Centre for Cellular and Molecular Biology	Sofia Banu et al
India/TG-CCMB-AC222/2020	EPI_ISL_539743	2020-08-18	CSIR-Centre for Cellular and Molecular Biology	CSIR-Centre for Cellular and Molecular Biology	Namami Gaur et al
India/TG-CCMB-AC284/2020	EPI_ISL_539658	2020-08-19	CSIR-Centre for Cellular and Molecular Biology	CSIR-Centre for Cellular and Molecular Biology	Payel Mukherjee et al
India/TG-CCMB-AC314/2020	EPI_ISL_539723	2020-08-19	CSIR-Centre for Cellular and Molecular Biology	CSIR-Centre for Cellular and Molecular Biology	Pratheusa Maccha et al
India/TG-CCMB-AC317/2020	EPI_ISL_539717	2020-08-19	CSIR-Centre for Cellular and Molecular Biology	CSIR-Centre for Cellular and Molecular Biology	Nikhil Hajirnis et al
India/TG-CCMB-AC329/2020	EPI_ISL_539704	2020-08-19	CSIR-Centre for Cellular and Molecular Biology	CSIR-Centre for Cellular and Molecular Biology	Tulasi Nagabandi et al
India/TG-CCMB-AC338/2020	EPI_ISL_539737	2020-08-19	CSIR-Centre for Cellular and Molecular Biology	CSIR-Centre for Cellular and Molecular Biology	Lamuk Zaveri et al
India/TG-CCMB-AC377/2020	EPI_ISL_539673	2020-08-19	CSIR-Centre for Cellular and Molecular Biology	CSIR-Centre for Cellular and Molecular Biology	Tulasi Nagabandi et al
India/TG-CCMB-AC391/2020	EPI_ISL_539741	2020-08-19	CSIR-Centre for Cellular and Molecular Biology	CSIR-Centre for Cellular and Molecular Biology	M Soujanya Reddy et al
India/TG-CCMB-AC434/2020	EPI_ISL_539659	2020-08-19	CSIR-Centre for Cellular and Molecular Biology	CSIR-Centre for Cellular and Molecular Biology	Payel Mukherjee et al
India/TG-CCMB-AC437/2020	EPI_ISL_539642	2020-08-19	CSIR-Centre for Cellular and Molecular Biology	CSIR-Centre for Cellular and Molecular Biology	Sofia Banu et al
India/TG-CCMB-AC438/2020	EPI_ISL_539660	2020-08-19	CSIR-Centre for Cellular and Molecular Biology	CSIR-Centre for Cellular and Molecular Biology	Payel Mukherjee et al
India/TG-CCMB-AC475/2020	EPI_ISL_539727	2020-08-19	CSIR-Centre for Cellular and Molecular Biology	CSIR-Centre for Cellular and Molecular Biology	Shagufta Khan et al
India/TG-CCMB-AC488/2020	EPI_ISL_539661	2020-08-19	CSIR-Centre for Cellular and Molecular Biology	CSIR-Centre for Cellular and Molecular Biology	Pratheusa Maccha et al
India/TG-CCMB-AC511/2020	EPI_ISL_539744	2020-08-19	CSIR-Centre for Cellular and Molecular Biology	CSIR-Centre for Cellular and Molecular Biology	Namami Gaur et al
India/TG-CCMB-AC512/2020	EPI_ISL_539748	2020-08-19	CSIR-Centre for Cellular and Molecular Biology	CSIR-Centre for Cellular and Molecular Biology	Payel Mukherjee et al
India/TG-CCMB-AC528/2020	EPI_ISL_539703	2020-08-19	CSIR-Centre for Cellular and Molecular Biology	CSIR-Centre for Cellular and Molecular Biology	Tulasi Nagabandi et al
India/TG-CCMB-AC529/2020	EPI_ISL_539772	2020-08-19	CSIR-Centre for Cellular and Molecular Biology	CSIR-Centre for Cellular and Molecular Biology	Pratheusa Maccha et al
India/TG-CCMB-AC539/2020	EPI_ISL_539619	2020-08-19	CSIR-Centre for Cellular and Molecular Biology	CSIR-Centre for Cellular and Molecular Biology	M Soujanya Reddy et al
India/TG-CCMB-AC568/2020	EPI_ISL_539700	2020-08-19	CSIR-Centre for Cellular and Molecular Biology	CSIR-Centre for Cellular and Molecular Biology	Sofia Banu et al
India/TG-CCMB-AC576/2020	EPI_ISL_539773	2020-08-19	CSIR-Centre for Cellular and Molecular Biology	CSIR-Centre for Cellular and Molecular Biology	Payel Mukherjee et al
India/TG-CCMB-BB560/2020	EPI_ISL_745194	2020-12-25	Osmania Medical College	CSIR-Centre for Cellular and Molecular Biology	Dr.V.Sudha Rani et al
India/TG-CCMB-BB561/2020	EPI_ISL_745195	2020-12-25	Osmania Medical College	CSIR-Centre for Cellular and Molecular Biology	Dr.V.Sudha Rani et al
India/TG-CCMB-BB565/2020	EPI_ISL_745196	2020-12-25	Osmania Medical College	CSIR-Centre for Cellular and Molecular Biology	Dr.V.Sudha Rani et al
India/TG-CCMB-BB566/2020	EPI_ISL_745197	2020-12-25	Kakatiya Medical College	CSIR-Centre for Cellular and Molecular Biology	Dr.V.Sudha Rani et al
India/TG-CCMB-BB568/2020	EPI_ISL_745198	2020-12-25	ESI Hospital	CSIR-Centre for Cellular and Molecular Biology	Dr.V.Sudha Rani et al
India/TG-CCMB-BB647/2020	EPI_ISL_745200	2020-12-25	Nizams Institute of Medical Sciences	CSIR-Centre for Cellular and Molecular Biology	Dr.V.Sudha Rani et al
India/TG-CCMB-GC1/2020	EPI_ISL_528810	2020-05-24	Department of Medicine, Gandhi hospital, Hyderabad	CSIR-Centre for Cellular and Molecular Biology	Thrilok Chander Bingi et al
India/TG-CCMB-GC16/2020	EPI_ISL_528811	2020-05-19	Department of Medicine, Gandhi hospital, Hyderabad	CSIR-Centre for Cellular and Molecular Biology	Thrilok Chander Bingi et al
India/TG-CCMB-GC2/2020	EPI_ISL_528812	2020-05-24	Department of Medicine, Gandhi hospital, Hyderabad	CSIR-Centre for Cellular and Molecular Biology	Thrilok Chander Bingi et al
India/TG-CCMB-GC20/2020	EPI_ISL_528813	2020-07-19	Department of Medicine, Gandhi hospital, Hyderabad	CSIR-Centre for Cellular and Molecular Biology	Vinayasekhar Aedula et al
India/TG-CCMB-GC22/2020	EPI_ISL_528814	2020-05-22	Department of Medicine, Gandhi hospital, Hyderabad	CSIR-Centre for Cellular and Molecular Biology	Rajarao Mesipogu et al
India/TG-CCMB-GC28/2020	EPI_ISL_528815	2020-05-30	Department of Medicine, Gandhi hospital, Hyderabad	CSIR-Centre for Cellular and Molecular Biology	Vinayasekhar Aedula et al
India/TG-CCMB-GC3/2020	EPI_ISL_528816	2020-05-23	Department of Medicine, Gandhi hospital, Hyderabad	CSIR-Centre for Cellular and Molecular Biology	Rajarao Mesipogu et al
India/TG-CCMB-GC39/2020	EPI_ISL_528817	2020-05-27	Department of Medicine, Gandhi hospital, Hyderabad	CSIR-Centre for Cellular and Molecular Biology	Thrilok Chander Bingi et al
India/TG-CCMB-GC4/2020	EPI_ISL_528818	2020-05-17	Department of Medicine, Gandhi hospital, Hyderabad	CSIR-Centre for Cellular and Molecular Biology	Vinayasekhar Aedula et al
India/TG-CCMB-GC42/2020	EPI_ISL_528819	2020-05-30	Department of Medicine, Gandhi hospital, Hyderabad	CSIR-Centre for Cellular and Molecular Biology	Rajarao Mesipogu et al
India/TG-CCMB-GC43/2020	EPI_ISL_528820	2020-05-30	Department of Medicine, Gandhi hospital, Hyderabad	CSIR-Centre for Cellular and Molecular Biology	Rajarao Mesipogu et al
India/TG-CCMB-GC8/2020	EPI_ISL_528821	2020-05-23	Department of Medicine, Gandhi hospital, Hyderabad	CSIR-Centre for Cellular and Molecular Biology	Thrilok Chander Bingi et al
India/TG-CCMB-GC9/2020	EPI_ISL_528822	2020-05-23	Department of Medicine, Gandhi hospital, Hyderabad	CSIR-Centre for Cellular and Molecular Biology	Vinayasekhar Aedula et al
India/TG-CCMB-J009/2020	EPI_ISL_447557	2020-03-30	CSIR-Centre for Cellular and Molecular Biology	CSIR-Centre for Cellular and Molecular Biology	Payel Mukherjee et al
India/TG-CCMB-J014/2020	EPI_ISL_447558	2020-03-30	CSIR-Centre for Cellular and Molecular Biology	CSIR-Centre for Cellular and Molecular Biology	Payel Mukherjee et al
India/TG-CCMB-J021/2020	EPI_ISL_447556	2020-03-30	CSIR-Centre for Cellular and Molecular Biology	CSIR-Centre for Cellular and Molecular Biology	Sofia Banu et al
India/TG-CCMB-J043/2020	EPI_ISL_447560	2020-03-31	CSIR-Centre for Cellular and Molecular Biology	CSIR-Centre for Cellular and Molecular Biology	Payel Mukherjee et al
India/TG-CCMB-J045/2020	EPI_ISL_447847	2020-03-31	CSIR-Centre for Cellular and Molecular Biology	CSIR-Centre for Cellular and Molecular Biology	Payel Mukherjee et al
India/TG-CCMB-J047/2020	EPI_ISL_447862	2020-03-31	CSIR-Centre for Cellular and Molecular Biology	CSIR-Centre for Cellular and Molecular Biology	Payel Mukherjee et al
India/TG-CCMB-J048/2020	EPI_ISL_447559	2020-03-31	CSIR-Centre for Cellular and Molecular Biology	CSIR-Centre for Cellular and Molecular Biology	Sofia Banu et al
India/TG-CCMB-J057/2020	EPI_ISL_447563	2020-03-31	CSIR-Centre for Cellular and Molecular Biology	CSIR-Centre for Cellular and Molecular Biology	Sakshi Shambhavi et al
India/TG-CCMB-J067/2020	EPI_ISL_447561	2020-03-31	CSIR-Centre for Cellular and Molecular Biology	CSIR-Centre for Cellular and Molecular Biology	Shagufta Khan et al
India/TG-CCMB-J068/2020	EPI_ISL_447562	2020-03-31	CSIR-Centre for Cellular and Molecular Biology	CSIR-Centre for Cellular and Molecular Biology	Shagufta Khan et al
India/TG-CCMB-J107/2020	EPI_ISL_447849	2020-04-01	CSIR-Centre for Cellular and Molecular Biology	CSIR-Centre for Cellular and Molecular Biology	Shagufta Khan et al
India/TG-CCMB-J118/2020	EPI_ISL_447573	2020-04-01	CSIR-Centre for Cellular and Molecular Biology	CSIR-Centre for Cellular and Molecular Biology	Sakshi Shambhavi et al
India/TG-CCMB-J125/2020	EPI_ISL_450326	2020-04-01	CSIR-Centre for Cellular and Molecular Biology	CSIR-Centre for Cellular and Molecular Biology	Payel Mukherjee et al
India/TG-CCMB-J130/2020	EPI_ISL_458071	2020-04-01	CSIR-Centre for Cellular and Molecular Biology	CSIR-Centre for Cellular and Molecular Biology	Sakshi Shambhavi et al
India/TG-CCMB-J131/2020	EPI_ISL_447566	2020-04-01	CSIR-Centre for Cellular and Molecular Biology	CSIR-Centre for Cellular and Molecular Biology	Sofia Banu et al
India/TG-CCMB-J132/2020	EPI_ISL_447850	2020-04-01	CSIR-Centre for Cellular and Molecular Biology	CSIR-Centre for Cellular and Molecular Biology	Shagufta Khan et al
India/TG-CCMB-J165/2020	EPI_ISL_447848	2020-04-01	CSIR-Centre for Cellular and Molecular Biology	CSIR-Centre for Cellular and Molecular Biology	Sofia Banu et al
India/TG-CCMB-J166/2020	EPI_ISL_447568	2020-04-01	CSIR-Centre for Cellular and Molecular Biology	CSIR-Centre for Cellular and Molecular Biology	Shagufta Khan et al
India/TG-CCMB-J199/2020	EPI_ISL_450327	2020-04-01	CSIR-Centre for Cellular and Molecular Biology	CSIR-Centre for Cellular and Molecular Biology	Sofia Banu et al
India/TG-CCMB-J206/2020	EPI_ISL_447569	2020-04-01	CSIR-Centre for Cellular and Molecular Biology	CSIR-Centre for Cellular and Molecular Biology	Shagufta Khan et al
India/TG-CCMB-J207/2020	EPI_ISL_447570	2020-04-01	CSIR-Centre for Cellular and Molecular Biology	CSIR-Centre for Cellular and Molecular Biology	Lamuk Zaveri et al
India/TG-CCMB-J208/2020	EPI_ISL_447574	2020-04-01	CSIR-Centre for Cellular and Molecular Biology	CSIR-Centre for Cellular and Molecular Biology	Namami Gaur et al
India/TG-CCMB-J212/2020	EPI_ISL_447564	2020-04-01	CSIR-Centre for Cellular and Molecular Biology	CSIR-Centre for Cellular and Molecular Biology	Sofia Banu et al
India/TG-CCMB-J220/2020	EPI_ISL_450331	2020-04-01	CSIR-Centre for Cellular and Molecular Biology	CSIR-Centre for Cellular and Molecular Biology	Tulasi Nagabandi et al
India/TG-CCMB-J222/2020	EPI_ISL_450332	2020-04-01	CSIR-Centre for Cellular and Molecular Biology	CSIR-Centre for Cellular and Molecular Biology	Payel Mukherjee et al
India/TG-CCMB-J223/2020	EPI_ISL_447851	2020-04-01	CSIR-Centre for Cellular and Molecular Biology	CSIR-Centre for Cellular and Molecular Biology	Lamuk Zaveri et al
India/TG-CCMB-J224/2020	EPI_ISL_447571	2020-04-01	CSIR-Centre for Cellular and Molecular Biology	CSIR-Centre for Cellular and Molecular Biology	Lamuk Zaveri et al
India/TG-CCMB-J230/2020	EPI_ISL_447572	2020-04-01	CSIR-Centre for Cellular and Molecular Biology	CSIR-Centre for Cellular and Molecular Biology	Lamuk Zaveri et al
India/TG-CCMB-J232/2020	EPI_ISL_447576	2020-04-02	CSIR-Centre for Cellular and Molecular Biology	CSIR-Centre for Cellular and Molecular Biology	Namami Gaur et al
India/TG-CCMB-J235/2020	EPI_ISL_447852	2020-04-01	CSIR-Centre for Cellular and Molecular Biology	CSIR-Centre for Cellular and Molecular Biology	Lamuk Zaveri et al
India/TG-CCMB-J247/2020	EPI_ISL_447853	2020-04-01	CSIR-Centre for Cellular and Molecular Biology	CSIR-Centre for Cellular and Molecular Biology	Namami Gaur et al
India/TG-CCMB-J278/2020	EPI_ISL_447565	2020-04-01	CSIR-Centre for Cellular and Molecular Biology	CSIR-Centre for Cellular and Molecular Biology	Sofia Banu et al
India/TG-CCMB-J283/2020	EPI_ISL_450328	2020-04-01	CSIR-Centre for Cellular and Molecular Biology	CSIR-Centre for Cellular and Molecular Biology	Shagufta Khan et al
India/TG-CCMB-J288/2020	EPI_ISL_450329	2020-04-01	CSIR-Centre for Cellular and Molecular Biology	CSIR-Centre for Cellular and Molecular Biology	Namami Gaur et al
India/TG-CCMB-J300/2020	EPI_ISL_458080	2020-04-03	CSIR-Centre for Cellular and Molecular Biology	CSIR-Centre for Cellular and Molecular Biology	Sakshi Shambhavi et al
India/TG-CCMB-J304/2020	EPI_ISL_447567	2020-04-01	CSIR-Centre for Cellular and Molecular Biology	CSIR-Centre for Cellular and Molecular Biology	Payel Mukherjee et al
India/TG-CCMB-J318/2020	EPI_ISL_447855	2020-04-02	CSIR-Centre for Cellular and Molecular Biology	CSIR-Centre for Cellular and Molecular Biology	Lamuk Zaveri et al
India/TG-CCMB-J321/2020	EPI_ISL_447577	2020-04-02	CSIR-Centre for Cellular and Molecular Biology	CSIR-Centre for Cellular and Molecular Biology	Namami Gaur et al
India/TG-CCMB-J327/2020	EPI_ISL_447578	2020-04-02	CSIR-Centre for Cellular and Molecular Biology	CSIR-Centre for Cellular and Molecular Biology	Namami Gaur et al
India/TG-CCMB-J350/2020	EPI_ISL_447854	2020-04-02	CSIR-Centre for Cellular and Molecular Biology	CSIR-Centre for Cellular and Molecular Biology	Payel Mukherjee et al
India/TG-CCMB-J374/2020	EPI_ISL_447856	2020-04-02	CSIR-Centre for Cellular and Molecular Biology	CSIR-Centre for Cellular and Molecular Biology	Sakshi Shambhavi et al
India/TG-CCMB-J375/2020	EPI_ISL_450330	2020-04-02	CSIR-Centre for Cellular and Molecular Biology	CSIR-Centre for Cellular and Molecular Biology	Sakshi Shambhavi et al
India/TG-CCMB-J390/2020	EPI_ISL_447857	2020-04-02	CSIR-Centre for Cellular and Molecular Biology	CSIR-Centre for Cellular and Molecular Biology	Sakshi Shambhavi et al
India/TG-CCMB-J458/2020	EPI_ISL_447575	2020-04-02	CSIR-Centre for Cellular and Molecular Biology	CSIR-Centre for Cellular and Molecular Biology	Sofia Banu et al
India/TG-CCMB-J714/2020	EPI_ISL_458298	2020-04-06	CSIR-Centre for Cellular and Molecular Biology	CSIR-Centre for Cellular and Molecular Biology	Sakshi Shambhavi et al
India/TG-CCMB-J812-P1/2020	EPI_ISL_458072	2020-04-08	CSIR-Centre for Cellular and Molecular Biology	CSIR-Centre for Cellular and Molecular Biology	Dhiviya Vedagiri et al
India/TG-CCMB-J812-P2/2020	EPI_ISL_471585	2020-04-08	CSIR-Centre for Cellular and Molecular Biology	CSIR-Centre for Cellular and Molecular Biology	Dhiviya Vedagiri et al
India/TG-CCMB-J812/2020	EPI_ISL_447858	2020-04-06	CSIR-Centre for Cellular and Molecular Biology	CSIR-Centre for Cellular and Molecular Biology	Sakshi Shambhavi et al
India/TG-CCMB-K128/2020	EPI_ISL_447579	2020-04-10	CSIR-Centre for Cellular and Molecular Biology	CSIR-Centre for Cellular and Molecular Biology	Tulasi Nagabandi et al
India/TG-CCMB-K272/2020	EPI_ISL_458070	2020-04-12	CSIR-Centre for Cellular and Molecular Biology	CSIR-Centre for Cellular and Molecular Biology	Sakshi Shambhavi et al
India/TG-CCMB-K496/2020	EPI_ISL_447580	2020-04-13	CSIR-Centre for Cellular and Molecular Biology	CSIR-Centre for Cellular and Molecular Biology	Tulasi Nagabandi et al
India/TG-CCMB-K499/2020	EPI_ISL_447865	2020-04-14	CSIR-Centre for Cellular and Molecular Biology	CSIR-Centre for Cellular and Molecular Biology	Sofia Banu et al
India/TG-CCMB-K500/2020	EPI_ISL_447866	2020-04-14	CSIR-Centre for Cellular and Molecular Biology	CSIR-Centre for Cellular and Molecular Biology	Sofia Banu et al
India/TG-CCMB-K599/2020	EPI_ISL_447863	2020-04-14	CSIR-Centre for Cellular and Molecular Biology	CSIR-Centre for Cellular and Molecular Biology	Payel Mukherjee et al
India/TG-CCMB-K600B/2020	EPI_ISL_447581	2020-04-14	CSIR-Centre for Cellular and Molecular Biology	CSIR-Centre for Cellular and Molecular Biology	Sakshi Shambhavi et al
India/TG-CCMB-K601/2020	EPI_ISL_447582	2020-04-14	CSIR-Centre for Cellular and Molecular Biology	CSIR-Centre for Cellular and Molecular Biology	Tulasi Nagabandi et al
India/TG-CCMB-K771/2020	EPI_ISL_447859	2020-04-15	CSIR-Centre for Cellular and Molecular Biology	CSIR-Centre for Cellular and Molecular Biology	Payel Mukherjee et al
India/TG-CCMB-K849/2020	EPI_ISL_447860	2020-04-16	CSIR-Centre for Cellular and Molecular Biology	CSIR-Centre for Cellular and Molecular Biology	Tulasi Nagabandi et al
India/TG-CCMB-L007/2020	EPI_ISL_447583	2020-04-16	CSIR-Centre for Cellular and Molecular Biology	CSIR-Centre for Cellular and Molecular Biology	Tulasi Nagabandi et al
India/TG-CCMB-L040-P1/2020	EPI_ISL_458077	2020-04-18	CSIR-Centre for Cellular and Molecular Biology	CSIR-Centre for Cellular and Molecular Biology	Dhiviya Vedagiri et al
India/TG-CCMB-L040-P3/2020	EPI_ISL_471587	2020-04-18	CSIR-Centre for Cellular and Molecular Biology	CSIR-Centre for Cellular and Molecular Biology	Dhiviya Vedagiri et al
India/TG-CCMB-L040/2020	EPI_ISL_471586	2020-04-18	CSIR-Centre for Cellular and Molecular Biology	CSIR-Centre for Cellular and Molecular Biology	Lamuk Zaveri et al
India/TG-CCMB-L044/2020	EPI_ISL_447864	2020-04-16	CSIR-Centre for Cellular and Molecular Biology	CSIR-Centre for Cellular and Molecular Biology	Payel Mukherjee et al
India/TG-CCMB-L1011/2020	EPI_ISL_495161	2020-05-11	CSIR-Centre for Cellular and Molecular Biology	CSIR-Centre for Cellular and Molecular Biology	Onkar Kulkarni et al
India/TG-CCMB-L1017/2020	EPI_ISL_458045	2020-05-11	CSIR-Centre for Cellular and Molecular Biology	CSIR-Centre for Cellular and Molecular Biology	Payel Mukherjee et al
India/TG-CCMB-L1021/2020	EPI_ISL_458046	2020-05-11	CSIR-Centre for Cellular and Molecular Biology	CSIR-Centre for Cellular and Molecular Biology	Sofia Banu et al
India/TG-CCMB-L1022/2020	EPI_ISL_458047	2020-05-11	CSIR-Centre for Cellular and Molecular Biology	CSIR-Centre for Cellular and Molecular Biology	Shagufta Khan et al
India/TG-CCMB-L1023/2020	EPI_ISL_495162	2020-05-11	CSIR-Centre for Cellular and Molecular Biology	CSIR-Centre for Cellular and Molecular Biology	Onkar Kulkarni et al
India/TG-CCMB-L1024/2020	EPI_ISL_458048	2020-05-11	CSIR-Centre for Cellular and Molecular Biology	CSIR-Centre for Cellular and Molecular Biology	Lamuk Zaveri et al
India/TG-CCMB-L1025/2020	EPI_ISL_458049	2020-05-11	CSIR-Centre for Cellular and Molecular Biology	CSIR-Centre for Cellular and Molecular Biology	Namami Gaur et al
India/TG-CCMB-L1026/2020	EPI_ISL_458050	2020-05-11	CSIR-Centre for Cellular and Molecular Biology	CSIR-Centre for Cellular and Molecular Biology	Tulasi Nagabandi et al
India/TG-CCMB-L1062/2020	EPI_ISL_458051	2020-05-12	CSIR-Centre for Cellular and Molecular Biology	CSIR-Centre for Cellular and Molecular Biology	Payel Mukherjee et al
India/TG-CCMB-L1063/2020	EPI_ISL_458052	2020-05-12	CSIR-Centre for Cellular and Molecular Biology	CSIR-Centre for Cellular and Molecular Biology	Sofia Banu et al
India/TG-CCMB-L1064/2020	EPI_ISL_458053	2020-05-12	CSIR-Centre for Cellular and Molecular Biology	CSIR-Centre for Cellular and Molecular Biology	Shagufta Khan et al
India/TG-CCMB-L1073/2020	EPI_ISL_458054	2020-05-13	CSIR-Centre for Cellular and Molecular Biology	CSIR-Centre for Cellular and Molecular Biology	Lamuk Zaveri et al
India/TG-CCMB-L1082/2020	EPI_ISL_458055	2020-05-13	CSIR-Centre for Cellular and Molecular Biology	CSIR-Centre for Cellular and Molecular Biology	Namami Gaur et al
India/TG-CCMB-L1085/2020	EPI_ISL_458056	2020-05-13	CSIR-Centre for Cellular and Molecular Biology	CSIR-Centre for Cellular and Molecular Biology	Tulasi Nagabandi et al
India/TG-CCMB-L1089/2020	EPI_ISL_458057	2020-05-13	CSIR-Centre for Cellular and Molecular Biology	CSIR-Centre for Cellular and Molecular Biology	Payel Mukherjee et al
India/TG-CCMB-L1090/2020	EPI_ISL_458058	2020-05-13	CSIR-Centre for Cellular and Molecular Biology	CSIR-Centre for Cellular and Molecular Biology	Sofia Banu et al
India/TG-CCMB-L1100/2020	EPI_ISL_458059	2020-05-13	CSIR-Centre for Cellular and Molecular Biology	CSIR-Centre for Cellular and Molecular Biology	Shagufta Khan et al
India/TG-CCMB-L1103/2020	EPI_ISL_458060	2020-05-13	CSIR-Centre for Cellular and Molecular Biology	CSIR-Centre for Cellular and Molecular Biology	Lamuk Zaveri et al
India/TG-CCMB-L1108/2020	EPI_ISL_458061	2020-05-13	CSIR-Centre for Cellular and Molecular Biology	CSIR-Centre for Cellular and Molecular Biology	Namami Gaur et al
India/TG-CCMB-L1208/2020	EPI_ISL_471588	2020-05-21	CSIR-Centre for Cellular and Molecular Biology	CSIR-Centre for Cellular and Molecular Biology	Lamuk Zaveri et al
India/TG-CCMB-L1276/2020	EPI_ISL_471589	2020-05-21	CSIR-Centre for Cellular and Molecular Biology	CSIR-Centre for Cellular and Molecular Biology	Lamuk Zaveri et al
India/TG-CCMB-L1451/2020	EPI_ISL_471590	2020-05-25	CSIR-Centre for Cellular and Molecular Biology	CSIR-Centre for Cellular and Molecular Biology	Lamuk Zaveri et al
India/TG-CCMB-L1452/2020	EPI_ISL_471591	2020-05-25	CSIR-Centre for Cellular and Molecular Biology	CSIR-Centre for Cellular and Molecular Biology	Namami Gaur et al
India/TG-CCMB-L1453/2020	EPI_ISL_471592	2020-05-25	CSIR-Centre for Cellular and Molecular Biology	CSIR-Centre for Cellular and Molecular Biology	Namami Gaur et al
India/TG-CCMB-L1454/2020	EPI_ISL_471593	2020-05-25	CSIR-Centre for Cellular and Molecular Biology	CSIR-Centre for Cellular and Molecular Biology	Namami Gaur et al
India/TG-CCMB-L1455/2020	EPI_ISL_471594	2020-05-25	CSIR-Centre for Cellular and Molecular Biology	CSIR-Centre for Cellular and Molecular Biology	Namami Gaur et al
India/TG-CCMB-L1456/2020	EPI_ISL_471595	2020-05-25	CSIR-Centre for Cellular and Molecular Biology	CSIR-Centre for Cellular and Molecular Biology	Payel Mukherjee et al
India/TG-CCMB-L1459/2020	EPI_ISL_471596	2020-05-25	CSIR-Centre for Cellular and Molecular Biology	CSIR-Centre for Cellular and Molecular Biology	Payel Mukherjee et al
India/TG-CCMB-L1460/2020	EPI_ISL_471597	2020-05-25	CSIR-Centre for Cellular and Molecular Biology	CSIR-Centre for Cellular and Molecular Biology	Payel Mukherjee et al
India/TG-CCMB-L1465/2020	EPI_ISL_471598	2020-05-25	CSIR-Centre for Cellular and Molecular Biology	CSIR-Centre for Cellular and Molecular Biology	Payel Mukherjee et al
India/TG-CCMB-L1466/2020	EPI_ISL_471599	2020-05-25	CSIR-Centre for Cellular and Molecular Biology	CSIR-Centre for Cellular and Molecular Biology	Sakshi Shambhavi et al
India/TG-CCMB-L1469/2020	EPI_ISL_471600	2020-05-25	CSIR-Centre for Cellular and Molecular Biology	CSIR-Centre for Cellular and Molecular Biology	Sakshi Shambhavi et al
India/TG-CCMB-L1470/2020	EPI_ISL_471601	2020-05-25	CSIR-Centre for Cellular and Molecular Biology	CSIR-Centre for Cellular and Molecular Biology	Sakshi Shambhavi et al
India/TG-CCMB-L1471/2020	EPI_ISL_471602	2020-05-25	CSIR-Centre for Cellular and Molecular Biology	CSIR-Centre for Cellular and Molecular Biology	Sakshi Shambhavi et al
India/TG-CCMB-L1475/2020	EPI_ISL_471603	2020-05-25	CSIR-Centre for Cellular and Molecular Biology	CSIR-Centre for Cellular and Molecular Biology	Shagufta Khan et al
India/TG-CCMB-L1476/2020	EPI_ISL_471604	2020-05-25	CSIR-Centre for Cellular and Molecular Biology	CSIR-Centre for Cellular and Molecular Biology	Shagufta Khan et al
India/TG-CCMB-L1477/2020	EPI_ISL_471605	2020-05-25	CSIR-Centre for Cellular and Molecular Biology	CSIR-Centre for Cellular and Molecular Biology	Shagufta Khan et al
India/TG-CCMB-L1478/2020	EPI_ISL_471606	2020-05-25	CSIR-Centre for Cellular and Molecular Biology	CSIR-Centre for Cellular and Molecular Biology	Shagufta Khan et al
India/TG-CCMB-L1484/2020	EPI_ISL_471607	2020-05-25	CSIR-Centre for Cellular and Molecular Biology	CSIR-Centre for Cellular and Molecular Biology	Sofia Banu et al
India/TG-CCMB-L1487/2020	EPI_ISL_471608	2020-05-25	CSIR-Centre for Cellular and Molecular Biology	CSIR-Centre for Cellular and Molecular Biology	Sofia Banu et al
India/TG-CCMB-L149/2020	EPI_ISL_447861	2020-04-16	CSIR-Centre for Cellular and Molecular Biology	CSIR-Centre for Cellular and Molecular Biology	Tulasi Nagabandi et al
India/TG-CCMB-L1492/2020	EPI_ISL_471609	2020-05-25	CSIR-Centre for Cellular and Molecular Biology	CSIR-Centre for Cellular and Molecular Biology	Sofia Banu et al
India/TG-CCMB-L1494/2020	EPI_ISL_471610	2020-05-25	CSIR-Centre for Cellular and Molecular Biology	CSIR-Centre for Cellular and Molecular Biology	Sofia Banu et al
India/TG-CCMB-L1495/2020	EPI_ISL_471611	2020-05-25	CSIR-Centre for Cellular and Molecular Biology	CSIR-Centre for Cellular and Molecular Biology	Tulasi Nagabandi et al
India/TG-CCMB-L1496/2020	EPI_ISL_471612	2020-05-25	CSIR-Centre for Cellular and Molecular Biology	CSIR-Centre for Cellular and Molecular Biology	Tulasi Nagabandi et al
India/TG-CCMB-L1497/2020	EPI_ISL_471613	2020-05-25	CSIR-Centre for Cellular and Molecular Biology	CSIR-Centre for Cellular and Molecular Biology	Tulasi Nagabandi et al
India/TG-CCMB-L1499/2020	EPI_ISL_471614	2020-05-25	CSIR-Centre for Cellular and Molecular Biology	CSIR-Centre for Cellular and Molecular Biology	Tulasi Nagabandi et al
India/TG-CCMB-L1500/2020	EPI_ISL_471615	2020-05-25	CSIR-Centre for Cellular and Molecular Biology	CSIR-Centre for Cellular and Molecular Biology	Lamuk Zaveri et al
India/TG-CCMB-L1510/2020	EPI_ISL_471616	2020-05-26	CSIR-Centre for Cellular and Molecular Biology	CSIR-Centre for Cellular and Molecular Biology	Lamuk Zaveri et al
India/TG-CCMB-L1542/2020	EPI_ISL_471617	2020-05-26	CSIR-Centre for Cellular and Molecular Biology	CSIR-Centre for Cellular and Molecular Biology	Lamuk Zaveri et al
India/TG-CCMB-L1551/2020	EPI_ISL_471618	2020-05-26	CSIR-Centre for Cellular and Molecular Biology	CSIR-Centre for Cellular and Molecular Biology	Lamuk Zaveri et al
India/TG-CCMB-L1554/2020	EPI_ISL_471619	2020-05-26	CSIR-Centre for Cellular and Molecular Biology	CSIR-Centre for Cellular and Molecular Biology	Namami Gaur et al
India/TG-CCMB-L1564/2020	EPI_ISL_471620	2020-05-26	CSIR-Centre for Cellular and Molecular Biology	CSIR-Centre for Cellular and Molecular Biology	Namami Gaur et al
India/TG-CCMB-L1657/2020	EPI_ISL_495163	2020-05-29	CSIR-Centre for Cellular and Molecular Biology	CSIR-Centre for Cellular and Molecular Biology	Onkar Kulkarni et al
India/TG-CCMB-L1675/2020	EPI_ISL_471621	2020-05-29	CSIR-Centre for Cellular and Molecular Biology	CSIR-Centre for Cellular and Molecular Biology	Namami Gaur et al
India/TG-CCMB-L1684/2020	EPI_ISL_471622	2020-05-29	CSIR-Centre for Cellular and Molecular Biology	CSIR-Centre for Cellular and Molecular Biology	Namami Gaur et al
India/TG-CCMB-L1693/2020	EPI_ISL_471623	2020-05-29	CSIR-Centre for Cellular and Molecular Biology	CSIR-Centre for Cellular and Molecular Biology	Payel Mukherjee et al
India/TG-CCMB-L1694/2020	EPI_ISL_471624	2020-05-29	CSIR-Centre for Cellular and Molecular Biology	CSIR-Centre for Cellular and Molecular Biology	Payel Mukherjee et al
India/TG-CCMB-L1721/2020	EPI_ISL_471625	2020-05-30	CSIR-Centre for Cellular and Molecular Biology	CSIR-Centre for Cellular and Molecular Biology	Payel Mukherjee et al
India/TG-CCMB-L1724/2020	EPI_ISL_471626	2020-05-30	CSIR-Centre for Cellular and Molecular Biology	CSIR-Centre for Cellular and Molecular Biology	Payel Mukherjee et al
India/TG-CCMB-L1726/2020	EPI_ISL_471627	2020-05-30	CSIR-Centre for Cellular and Molecular Biology	CSIR-Centre for Cellular and Molecular Biology	Sakshi Shambhavi et al
India/TG-CCMB-L1728/2020	EPI_ISL_471628	2020-05-30	CSIR-Centre for Cellular and Molecular Biology	CSIR-Centre for Cellular and Molecular Biology	Sakshi Shambhavi et al
India/TG-CCMB-L1738/2020	EPI_ISL_471629	2020-06-01	CSIR-Centre for Cellular and Molecular Biology	CSIR-Centre for Cellular and Molecular Biology	Sakshi Shambhavi et al
India/TG-CCMB-L1743/2020	EPI_ISL_471630	2020-06-01	CSIR-Centre for Cellular and Molecular Biology	CSIR-Centre for Cellular and Molecular Biology	Sakshi Shambhavi et al
India/TG-CCMB-L1746/2020	EPI_ISL_471631	2020-06-01	CSIR-Centre for Cellular and Molecular Biology	CSIR-Centre for Cellular and Molecular Biology	Shagufta Khan et al
India/TG-CCMB-L1762/2020	EPI_ISL_471632	2020-06-01	CSIR-Centre for Cellular and Molecular Biology	CSIR-Centre for Cellular and Molecular Biology	Shagufta Khan et al
India/TG-CCMB-L1781/2020	EPI_ISL_471633	2020-06-02	CSIR-Centre for Cellular and Molecular Biology	CSIR-Centre for Cellular and Molecular Biology	Shagufta Khan et al
India/TG-CCMB-L1806/2020	EPI_ISL_471634	2020-06-02	CSIR-Centre for Cellular and Molecular Biology	CSIR-Centre for Cellular and Molecular Biology	Shagufta Khan et al
India/TG-CCMB-L1809/2020	EPI_ISL_471635	2020-06-02	CSIR-Centre for Cellular and Molecular Biology	CSIR-Centre for Cellular and Molecular Biology	Sofia Banu et al
India/TG-CCMB-L1810/2020	EPI_ISL_471636	2020-06-02	CSIR-Centre for Cellular and Molecular Biology	CSIR-Centre for Cellular and Molecular Biology	Sofia Banu et al
India/TG-CCMB-L1811/2020	EPI_ISL_471637	2020-06-02	CSIR-Centre for Cellular and Molecular Biology	CSIR-Centre for Cellular and Molecular Biology	Sofia Banu et al
India/TG-CCMB-L1819/2020	EPI_ISL_471638	2020-06-02	CSIR-Centre for Cellular and Molecular Biology	CSIR-Centre for Cellular and Molecular Biology	Sofia Banu et al
India/TG-CCMB-L1822-ONT/2020	EPI_ISL_495164	2020-06-02	CSIR-Centre for Cellular and Molecular Biology	CSIR-Centre for Cellular and Molecular Biology	Onkar Kulkarni et al
India/TG-CCMB-L1822/2020	EPI_ISL_471639	2020-06-02	CSIR-Centre for Cellular and Molecular Biology	CSIR-Centre for Cellular and Molecular Biology	Tulasi Nagabandi et al
India/TG-CCMB-L1824-ONT/2020	EPI_ISL_495165	2020-06-02	CSIR-Centre for Cellular and Molecular Biology	CSIR-Centre for Cellular and Molecular Biology	Onkar Kulkarni et al
India/TG-CCMB-L1824/2020	EPI_ISL_471640	2020-06-02	CSIR-Centre for Cellular and Molecular Biology	CSIR-Centre for Cellular and Molecular Biology	Tulasi Nagabandi et al
India/TG-CCMB-L1864/2020	EPI_ISL_495166	2020-06-03	CSIR-Centre for Cellular and Molecular Biology	CSIR-Centre for Cellular and Molecular Biology	Onkar Kulkarni et al
India/TG-CCMB-L1885/2020	EPI_ISL_495167	2020-06-03	CSIR-Centre for Cellular and Molecular Biology	CSIR-Centre for Cellular and Molecular Biology	Onkar Kulkarni et al
India/TG-CCMB-L1892/2020	EPI_ISL_495168	2020-06-03	CSIR-Centre for Cellular and Molecular Biology	CSIR-Centre for Cellular and Molecular Biology	Sofia Banu et al
India/TG-CCMB-L1893/2020	EPI_ISL_495169	2020-06-03	CSIR-Centre for Cellular and Molecular Biology	CSIR-Centre for Cellular and Molecular Biology	Onkar Kulkarni et al
India/TG-CCMB-L1930/2020	EPI_ISL_495170	2020-06-04	CSIR-Centre for Cellular and Molecular Biology	CSIR-Centre for Cellular and Molecular Biology	Onkar Kulkarni et al
India/TG-CCMB-L1931/2020	EPI_ISL_495171	2020-06-04	CSIR-Centre for Cellular and Molecular Biology	CSIR-Centre for Cellular and Molecular Biology	M Soujanya Reddy et al
India/TG-CCMB-L1934/2020	EPI_ISL_495172	2020-06-04	CSIR-Centre for Cellular and Molecular Biology	CSIR-Centre for Cellular and Molecular Biology	Onkar Kulkarni et al
India/TG-CCMB-L1935/2020	EPI_ISL_495173	2020-06-04	CSIR-Centre for Cellular and Molecular Biology	CSIR-Centre for Cellular and Molecular Biology	Onkar Kulkarni et al
India/TG-CCMB-L1959/2020	EPI_ISL_495174	2020-06-04	CSIR-Centre for Cellular and Molecular Biology	CSIR-Centre for Cellular and Molecular Biology	M Soujanya Reddy et al
India/TG-CCMB-L1963/2020	EPI_ISL_495175	2020-06-04	CSIR-Centre for Cellular and Molecular Biology	CSIR-Centre for Cellular and Molecular Biology	Onkar Kulkarni et al
India/TG-CCMB-L1965/2020	EPI_ISL_495176	2020-06-04	CSIR-Centre for Cellular and Molecular Biology	CSIR-Centre for Cellular and Molecular Biology	Tulasi Nagabandi et al
India/TG-CCMB-L1967/2020	EPI_ISL_495177	2020-06-04	CSIR-Centre for Cellular and Molecular Biology	CSIR-Centre for Cellular and Molecular Biology	Sakshi Shambhavi et al
India/TG-CCMB-L1973/2020	EPI_ISL_495178	2020-06-04	CSIR-Centre for Cellular and Molecular Biology	CSIR-Centre for Cellular and Molecular Biology	Payel Mukherjee et al
India/TG-CCMB-L1975/2020	EPI_ISL_495179	2020-06-04	CSIR-Centre for Cellular and Molecular Biology	CSIR-Centre for Cellular and Molecular Biology	Pratheusa Maccha et al
India/TG-CCMB-L1999/2020	EPI_ISL_495180	2020-06-04	CSIR-Centre for Cellular and Molecular Biology	CSIR-Centre for Cellular and Molecular Biology	M Soujanya Reddy et al
India/TG-CCMB-L276-P1/2020	EPI_ISL_458073	2020-04-20	CSIR-Centre for Cellular and Molecular Biology	CSIR-Centre for Cellular and Molecular Biology	Dhiviya Vedagiri et al
India/TG-CCMB-L276-P3/2020	EPI_ISL_471641	2020-04-20	CSIR-Centre for Cellular and Molecular Biology	CSIR-Centre for Cellular and Molecular Biology	Dhiviya Vedagiri et al
India/TG-CCMB-L299/2020	EPI_ISL_458062	2020-04-20	CSIR-Centre for Cellular and Molecular Biology	CSIR-Centre for Cellular and Molecular Biology	Payel Mukherjee et al
India/TG-CCMB-L301-P1/2020	EPI_ISL_458074	2020-04-20	CSIR-Centre for Cellular and Molecular Biology	CSIR-Centre for Cellular and Molecular Biology	Dhiviya Vedagiri et al
India/TG-CCMB-L301-P3/2020	EPI_ISL_471642	2020-04-20	CSIR-Centre for Cellular and Molecular Biology	CSIR-Centre for Cellular and Molecular Biology	Dhiviya Vedagiri et al
India/TG-CCMB-L301/2020	EPI_ISL_458063	2020-04-20	CSIR-Centre for Cellular and Molecular Biology	CSIR-Centre for Cellular and Molecular Biology	Sofia Banu et al
India/TG-CCMB-L302-P1/2020	EPI_ISL_458076	2020-04-20	CSIR-Centre for Cellular and Molecular Biology	CSIR-Centre for Cellular and Molecular Biology	Dhiviya Vedagiri et al
India/TG-CCMB-L302/2020	EPI_ISL_471643	2020-04-20	CSIR-Centre for Cellular and Molecular Biology	CSIR-Centre for Cellular and Molecular Biology	Tulasi Nagabandi et al
India/TG-CCMB-L912/2020	EPI_ISL_471644	2020-05-09	CSIR-Centre for Cellular and Molecular Biology	CSIR-Centre for Cellular and Molecular Biology	Tulasi Nagabandi et al
India/TG-CCMB-L988/2020	EPI_ISL_458064	2020-05-11	CSIR-Centre for Cellular and Molecular Biology	CSIR-Centre for Cellular and Molecular Biology	Shagufta Khan et al
India/TG-CCMB-L989/2020	EPI_ISL_458065	2020-05-11	CSIR-Centre for Cellular and Molecular Biology	CSIR-Centre for Cellular and Molecular Biology	Lamuk Zaveri et al
India/TG-CCMB-M106/2020	EPI_ISL_495181	2020-06-06	CSIR-Centre for Cellular and Molecular Biology	CSIR-Centre for Cellular and Molecular Biology	Pratheusa Maccha et al
India/TG-CCMB-M116/2020	EPI_ISL_495182	2020-06-06	CSIR-Centre for Cellular and Molecular Biology	CSIR-Centre for Cellular and Molecular Biology	Sakshi Shambhavi et al
India/TG-CCMB-M118/2020	EPI_ISL_495183	2020-06-06	CSIR-Centre for Cellular and Molecular Biology	CSIR-Centre for Cellular and Molecular Biology	Namami Gaur et al
India/TG-CCMB-M135/2020	EPI_ISL_495184	2020-06-06	CSIR-Centre for Cellular and Molecular Biology	CSIR-Centre for Cellular and Molecular Biology	Namami Gaur et al
India/TG-CCMB-M14/2020	EPI_ISL_495185	2020-06-04	CSIR-Centre for Cellular and Molecular Biology	CSIR-Centre for Cellular and Molecular Biology	Shagufta Khan et al
India/TG-CCMB-M151/2020	EPI_ISL_495186	2020-06-06	CSIR-Centre for Cellular and Molecular Biology	CSIR-Centre for Cellular and Molecular Biology	Shagufta Khan et al
India/TG-CCMB-M152/2020	EPI_ISL_495187	2020-06-06	CSIR-Centre for Cellular and Molecular Biology	CSIR-Centre for Cellular and Molecular Biology	Shagufta Khan et al
India/TG-CCMB-M170/2020	EPI_ISL_495188	2020-06-06	CSIR-Centre for Cellular and Molecular Biology	CSIR-Centre for Cellular and Molecular Biology	Nikhil Hajirnis et al
India/TG-CCMB-M172/2020	EPI_ISL_495189	2020-06-06	CSIR-Centre for Cellular and Molecular Biology	CSIR-Centre for Cellular and Molecular Biology	Sofia Banu et al
India/TG-CCMB-M175/2020	EPI_ISL_495190	2020-06-06	CSIR-Centre for Cellular and Molecular Biology	CSIR-Centre for Cellular and Molecular Biology	Sakshi Shambhavi et al
India/TG-CCMB-M181/2020	EPI_ISL_495191	2020-06-07	CSIR-Centre for Cellular and Molecular Biology	CSIR-Centre for Cellular and Molecular Biology	Nikhil Hajirnis et al
India/TG-CCMB-M2/2020	EPI_ISL_495192	2020-06-04	CSIR-Centre for Cellular and Molecular Biology	CSIR-Centre for Cellular and Molecular Biology	Sofia Banu et al
India/TG-CCMB-M200/2020	EPI_ISL_495193	2020-06-07	CSIR-Centre for Cellular and Molecular Biology	CSIR-Centre for Cellular and Molecular Biology	Namami Gaur et al
India/TG-CCMB-M22/2020	EPI_ISL_495194	2020-06-04	CSIR-Centre for Cellular and Molecular Biology	CSIR-Centre for Cellular and Molecular Biology	Sofia Banu et al
India/TG-CCMB-M243/2020	EPI_ISL_495195	2020-06-08	CSIR-Centre for Cellular and Molecular Biology	CSIR-Centre for Cellular and Molecular Biology	Nikhil Hajirnis et al
India/TG-CCMB-M25/2020	EPI_ISL_495196	2020-06-04	CSIR-Centre for Cellular and Molecular Biology	CSIR-Centre for Cellular and Molecular Biology	Payel Mukherjee et al
India/TG-CCMB-M288/2020	EPI_ISL_495197	2020-06-08	CSIR-Centre for Cellular and Molecular Biology	CSIR-Centre for Cellular and Molecular Biology	Sofia Banu et al
India/TG-CCMB-M343/2020	EPI_ISL_495198	2020-06-08	CSIR-Centre for Cellular and Molecular Biology	CSIR-Centre for Cellular and Molecular Biology	Tulasi Nagabandi et al
India/TG-CCMB-M357/2020	EPI_ISL_495199	2020-06-08	CSIR-Centre for Cellular and Molecular Biology	CSIR-Centre for Cellular and Molecular Biology	Pratheusa Maccha et al
India/TG-CCMB-M359/2020	EPI_ISL_495200	2020-06-09	CSIR-Centre for Cellular and Molecular Biology	CSIR-Centre for Cellular and Molecular Biology	Lamuk Zaveri et al
India/TG-CCMB-M361/2020	EPI_ISL_495201	2020-06-09	CSIR-Centre for Cellular and Molecular Biology	CSIR-Centre for Cellular and Molecular Biology	Sakshi Shambhavi et al
India/TG-CCMB-M363/2020	EPI_ISL_495202	2020-06-09	CSIR-Centre for Cellular and Molecular Biology	CSIR-Centre for Cellular and Molecular Biology	Shagufta Khan et al
India/TG-CCMB-M437/2020	EPI_ISL_495203	2020-06-09	CSIR-Centre for Cellular and Molecular Biology	CSIR-Centre for Cellular and Molecular Biology	Tulasi Nagabandi et al
India/TG-CCMB-M441/2020	EPI_ISL_495204	2020-06-09	CSIR-Centre for Cellular and Molecular Biology	CSIR-Centre for Cellular and Molecular Biology	Pratheusa Maccha et al
India/TG-CCMB-M446/2020	EPI_ISL_495205	2020-06-09	CSIR-Centre for Cellular and Molecular Biology	CSIR-Centre for Cellular and Molecular Biology	Shagufta Khan et al
India/TG-CCMB-M451/2020	EPI_ISL_495206	2020-06-09	CSIR-Centre for Cellular and Molecular Biology	CSIR-Centre for Cellular and Molecular Biology	Shagufta Khan et al
India/TG-CCMB-M456/2020	EPI_ISL_495207	2020-06-09	CSIR-Centre for Cellular and Molecular Biology	CSIR-Centre for Cellular and Molecular Biology	Namami Gaur et al
India/TG-CCMB-M458/2020	EPI_ISL_495208	2020-06-09	CSIR-Centre for Cellular and Molecular Biology	CSIR-Centre for Cellular and Molecular Biology	Shagufta Khan et al
India/TG-CCMB-M465/2020	EPI_ISL_495209	2020-06-09	CSIR-Centre for Cellular and Molecular Biology	CSIR-Centre for Cellular and Molecular Biology	Payel Mukherjee et al
India/TG-CCMB-M466/2020	EPI_ISL_495210	2020-06-09	CSIR-Centre for Cellular and Molecular Biology	CSIR-Centre for Cellular and Molecular Biology	Sofia Banu et al
India/TG-CCMB-M471/2020	EPI_ISL_495211	2020-06-09	CSIR-Centre for Cellular and Molecular Biology	CSIR-Centre for Cellular and Molecular Biology	Shagufta Khan et al
India/TG-CCMB-M489/2020	EPI_ISL_495212	2020-06-10	CSIR-Centre for Cellular and Molecular Biology	CSIR-Centre for Cellular and Molecular Biology	M Soujanya Reddy et al
India/TG-CCMB-M499/2020	EPI_ISL_495213	2020-06-10	CSIR-Centre for Cellular and Molecular Biology	CSIR-Centre for Cellular and Molecular Biology	Sakshi Shambhavi et al
India/TG-CCMB-M5/2020	EPI_ISL_495214	2020-06-04	CSIR-Centre for Cellular and Molecular Biology	CSIR-Centre for Cellular and Molecular Biology	Tulasi Nagabandi et al
India/TG-CCMB-M58/2020	EPI_ISL_495215	2020-06-05	CSIR-Centre for Cellular and Molecular Biology	CSIR-Centre for Cellular and Molecular Biology	Lamuk Zaveri et al
India/TG-CCMB-M581/2020	EPI_ISL_495216	2020-06-10	CSIR-Centre for Cellular and Molecular Biology	CSIR-Centre for Cellular and Molecular Biology	Nikhil Hajirnis et al
India/TG-CCMB-M588/2020	EPI_ISL_495217	2020-06-10	CSIR-Centre for Cellular and Molecular Biology	CSIR-Centre for Cellular and Molecular Biology	Nikhil Hajirnis et al
India/TG-CCMB-M64/2020	EPI_ISL_495218	2020-06-05	CSIR-Centre for Cellular and Molecular Biology	CSIR-Centre for Cellular and Molecular Biology	Sakshi Shambhavi et al
India/TG-CCMB-M651/2020	EPI_ISL_495219	2020-06-11	CSIR-Centre for Cellular and Molecular Biology	CSIR-Centre for Cellular and Molecular Biology	Sofia Banu et al
India/TG-CCMB-M652/2020	EPI_ISL_495220	2020-06-11	CSIR-Centre for Cellular and Molecular Biology	CSIR-Centre for Cellular and Molecular Biology	Shagufta Khan et al
India/TG-CCMB-M66/2020	EPI_ISL_495221	2020-06-05	CSIR-Centre for Cellular and Molecular Biology	CSIR-Centre for Cellular and Molecular Biology	Sofia Banu et al
India/TG-CCMB-M664/2020	EPI_ISL_495222	2020-06-11	CSIR-Centre for Cellular and Molecular Biology	CSIR-Centre for Cellular and Molecular Biology	Pratheusa Maccha et al
India/TG-CCMB-M686/2020	EPI_ISL_495223	2020-06-11	CSIR-Centre for Cellular and Molecular Biology	CSIR-Centre for Cellular and Molecular Biology	Nikhil Hajirnis et al
India/TG-CCMB-M696/2020	EPI_ISL_495224	2020-06-11	CSIR-Centre for Cellular and Molecular Biology	CSIR-Centre for Cellular and Molecular Biology	Namami Gaur et al
India/TG-CCMB-M697/2020	EPI_ISL_495225	2020-06-11	CSIR-Centre for Cellular and Molecular Biology	CSIR-Centre for Cellular and Molecular Biology	Pratheusa Maccha et al
India/TG-CCMB-M7/2020	EPI_ISL_495226	2020-06-04	CSIR-Centre for Cellular and Molecular Biology	CSIR-Centre for Cellular and Molecular Biology	M Soujanya Reddy et al
India/TG-CCMB-M70/2020	EPI_ISL_495227	2020-06-05	CSIR-Centre for Cellular and Molecular Biology	CSIR-Centre for Cellular and Molecular Biology	Payel Mukherjee et al
India/TG-CCMB-M700/2020	EPI_ISL_495228	2020-06-11	CSIR-Centre for Cellular and Molecular Biology	CSIR-Centre for Cellular and Molecular Biology	Payel Mukherjee et al
India/TG-CCMB-M711/2020	EPI_ISL_495229	2020-06-11	CSIR-Centre for Cellular and Molecular Biology	CSIR-Centre for Cellular and Molecular Biology	Namami Gaur et al
India/TG-CCMB-M712/2020	EPI_ISL_495230	2020-06-11	CSIR-Centre for Cellular and Molecular Biology	CSIR-Centre for Cellular and Molecular Biology	Sofia Banu et al
India/TG-CCMB-M717/2020	EPI_ISL_495231	2020-06-11	CSIR-Centre for Cellular and Molecular Biology	CSIR-Centre for Cellular and Molecular Biology	Namami Gaur et al
India/TG-CCMB-M722/2020	EPI_ISL_495232	2020-06-11	CSIR-Centre for Cellular and Molecular Biology	CSIR-Centre for Cellular and Molecular Biology	Sofia Banu et al
India/TG-CCMB-M733/2020	EPI_ISL_495233	2020-06-11	CSIR-Centre for Cellular and Molecular Biology	CSIR-Centre for Cellular and Molecular Biology	Lamuk Zaveri et al
India/TG-CCMB-M739/2020	EPI_ISL_495234	2020-06-11	CSIR-Centre for Cellular and Molecular Biology	CSIR-Centre for Cellular and Molecular Biology	Lamuk Zaveri et al
India/TG-CCMB-M740/2020	EPI_ISL_495235	2020-06-11	CSIR-Centre for Cellular and Molecular Biology	CSIR-Centre for Cellular and Molecular Biology	Tulasi Nagabandi et al
India/TG-CCMB-M750/2020	EPI_ISL_495236	2020-06-12	CSIR-Centre for Cellular and Molecular Biology	CSIR-Centre for Cellular and Molecular Biology	Nikhil Hajirnis et al
India/TG-CCMB-M762/2020	EPI_ISL_495237	2020-06-12	CSIR-Centre for Cellular and Molecular Biology	CSIR-Centre for Cellular and Molecular Biology	Payel Mukherjee et al
India/TG-CCMB-M772/2020	EPI_ISL_495238	2020-06-12	CSIR-Centre for Cellular and Molecular Biology	CSIR-Centre for Cellular and Molecular Biology	Pratheusa Maccha et al
India/TG-CCMB-M779/2020	EPI_ISL_495239	2020-06-12	CSIR-Centre for Cellular and Molecular Biology	CSIR-Centre for Cellular and Molecular Biology	Nikhil Hajirnis et al
India/TG-CCMB-M780/2020	EPI_ISL_495240	2020-06-12	CSIR-Centre for Cellular and Molecular Biology	CSIR-Centre for Cellular and Molecular Biology	M Soujanya Reddy et al
India/TG-CCMB-M785/2020	EPI_ISL_495241	2020-06-12	CSIR-Centre for Cellular and Molecular Biology	CSIR-Centre for Cellular and Molecular Biology	Shagufta Khan et al
India/TG-CCMB-M79/2020	EPI_ISL_495242	2020-06-05	CSIR-Centre for Cellular and Molecular Biology	CSIR-Centre for Cellular and Molecular Biology	Tulasi Nagabandi et al
India/TG-CCMB-M80/2020	EPI_ISL_495243	2020-06-05	CSIR-Centre for Cellular and Molecular Biology	CSIR-Centre for Cellular and Molecular Biology	Lamuk Zaveri et al
India/TG-CCMB-M804/2020	EPI_ISL_495244	2020-06-12	CSIR-Centre for Cellular and Molecular Biology	CSIR-Centre for Cellular and Molecular Biology	Payel Mukherjee et al
India/TG-CCMB-M806/2020	EPI_ISL_495245	2020-06-12	CSIR-Centre for Cellular and Molecular Biology	CSIR-Centre for Cellular and Molecular Biology	Payel Mukherjee et al
India/TG-CCMB-M81/2020	EPI_ISL_495246	2020-06-05	CSIR-Centre for Cellular and Molecular Biology	CSIR-Centre for Cellular and Molecular Biology	Lamuk Zaveri et al
India/TG-CCMB-M812/2020	EPI_ISL_495247	2020-06-12	CSIR-Centre for Cellular and Molecular Biology	CSIR-Centre for Cellular and Molecular Biology	Lamuk Zaveri et al
India/TG-CCMB-M817/2020	EPI_ISL_495248	2020-06-12	CSIR-Centre for Cellular and Molecular Biology	CSIR-Centre for Cellular and Molecular Biology	Sakshi Shambhavi et al
India/TG-CCMB-M818/2020	EPI_ISL_495249	2020-06-12	CSIR-Centre for Cellular and Molecular Biology	CSIR-Centre for Cellular and Molecular Biology	Payel Mukherjee et al
India/TG-CCMB-M82/2020	EPI_ISL_495250	2020-06-05	CSIR-Centre for Cellular and Molecular Biology	CSIR-Centre for Cellular and Molecular Biology	Lamuk Zaveri et al
India/TG-CCMB-M830/2020	EPI_ISL_495251	2020-06-12	CSIR-Centre for Cellular and Molecular Biology	CSIR-Centre for Cellular and Molecular Biology	Pratheusa Maccha et al
India/TG-CCMB-M838/2020	EPI_ISL_495252	2020-06-12	CSIR-Centre for Cellular and Molecular Biology	CSIR-Centre for Cellular and Molecular Biology	Payel Mukherjee et al
India/TG-CCMB-M840/2020	EPI_ISL_495253	2020-06-12	CSIR-Centre for Cellular and Molecular Biology	CSIR-Centre for Cellular and Molecular Biology	M Soujanya Reddy et al
India/TG-CCMB-M841/2020	EPI_ISL_495254	2020-06-12	CSIR-Centre for Cellular and Molecular Biology	CSIR-Centre for Cellular and Molecular Biology	Pratheusa Maccha et al
India/TG-CCMB-M842/2020	EPI_ISL_495255	2020-06-12	CSIR-Centre for Cellular and Molecular Biology	CSIR-Centre for Cellular and Molecular Biology	Tulasi Nagabandi et al
India/TG-CCMB-M844/2020	EPI_ISL_495256	2020-06-12	CSIR-Centre for Cellular and Molecular Biology	CSIR-Centre for Cellular and Molecular Biology	Sakshi Shambhavi et al
India/TG-CCMB-M845/2020	EPI_ISL_495257	2020-06-12	CSIR-Centre for Cellular and Molecular Biology	CSIR-Centre for Cellular and Molecular Biology	M Soujanya Reddy et al
India/TG-CCMB-M860/2020	EPI_ISL_495258	2020-06-12	CSIR-Centre for Cellular and Molecular Biology	CSIR-Centre for Cellular and Molecular Biology	Lamuk Zaveri et al
India/TG-CCMB-M882/2020	EPI_ISL_495259	2020-06-12	CSIR-Centre for Cellular and Molecular Biology	CSIR-Centre for Cellular and Molecular Biology	Nikhil Hajirnis et al
India/TG-CCMB-M891/2020	EPI_ISL_495260	2020-06-12	CSIR-Centre for Cellular and Molecular Biology	CSIR-Centre for Cellular and Molecular Biology	Namami Gaur et al
India/TG-CCMB-M892/2020	EPI_ISL_495261	2020-06-12	CSIR-Centre for Cellular and Molecular Biology	CSIR-Centre for Cellular and Molecular Biology	Nikhil Hajirnis et al
India/TG-CCMB-M900/2020	EPI_ISL_495262	2020-06-13	CSIR-Centre for Cellular and Molecular Biology	CSIR-Centre for Cellular and Molecular Biology	Sofia Banu et al
India/TG-CCMB-M925/2020	EPI_ISL_495263	2020-06-13	CSIR-Centre for Cellular and Molecular Biology	CSIR-Centre for Cellular and Molecular Biology	Tulasi Nagabandi et al
India/TG-CCMB-M930/2020	EPI_ISL_495264	2020-06-13	CSIR-Centre for Cellular and Molecular Biology	CSIR-Centre for Cellular and Molecular Biology	Sakshi Shambhavi et al
India/TG-CCMB-M931/2020	EPI_ISL_495265	2020-06-13	CSIR-Centre for Cellular and Molecular Biology	CSIR-Centre for Cellular and Molecular Biology	Lamuk Zaveri et al
India/TG-CCMB-M950/2020	EPI_ISL_495266	2020-06-13	CSIR-Centre for Cellular and Molecular Biology	CSIR-Centre for Cellular and Molecular Biology	Namami Gaur et al
India/TG-CCMB-M969/2020	EPI_ISL_495267	2020-06-13	CSIR-Centre for Cellular and Molecular Biology	CSIR-Centre for Cellular and Molecular Biology	Tulasi Nagabandi et al
India/TG-CCMB-M971/2020	EPI_ISL_495268	2020-06-13	CSIR-Centre for Cellular and Molecular Biology	CSIR-Centre for Cellular and Molecular Biology	Tulasi Nagabandi et al
India/TG-CCMB-M980/2020	EPI_ISL_495269	2020-06-13	CSIR-Centre for Cellular and Molecular Biology	CSIR-Centre for Cellular and Molecular Biology	Sakshi Shambhavi et al
India/TG-CCMB-M995/2020	EPI_ISL_495270	2020-06-13	CSIR-Centre for Cellular and Molecular Biology	CSIR-Centre for Cellular and Molecular Biology	Namami Gaur et al
India/TG-CCMB-N18/2020	EPI_ISL_495271	2020-06-13	CSIR-Centre for Cellular and Molecular Biology	CSIR-Centre for Cellular and Molecular Biology	M Soujanya Reddy et al
India/TG-CCMB-N4/2020	EPI_ISL_495272	2020-06-13	CSIR-Centre for Cellular and Molecular Biology	CSIR-Centre for Cellular and Molecular Biology	M Soujanya Reddy et al
India/TG-CCMB-N7/2020	EPI_ISL_495273	2020-06-13	CSIR-Centre for Cellular and Molecular Biology	CSIR-Centre for Cellular and Molecular Biology	Pratheusa Maccha et al
India/TG-CCMB-O1/2020	EPI_ISL_458066	2020-04-13	Osmania Medical College	CSIR-Centre for Cellular and Molecular Biology	Shashikala Reddy et al
India/TG-CCMB-O2-P1/2020	EPI_ISL_458075	2020-04-15	CSIR-Centre for Cellular and Molecular Biology	CSIR-Centre for Cellular and Molecular Biology	Dhiviya Vedagiri et al
India/TG-CCMB-O2-P4M/2020	EPI_ISL_471645	2020-04-15	CSIR-Centre for Cellular and Molecular Biology	CSIR-Centre for Cellular and Molecular Biology	Dhiviya Vedagiri et al
India/TG-CCMB-O2-P4S/2020	EPI_ISL_471646	2020-04-15	CSIR-Centre for Cellular and Molecular Biology	CSIR-Centre for Cellular and Molecular Biology	Dhiviya Vedagiri et al
India/TG-CCMB-O2/2020	EPI_ISL_458067	2020-04-15	Osmania Medical College	CSIR-Centre for Cellular and Molecular Biology	Shashikala Reddy et al
India/TG-CCMB-O3/2020	EPI_ISL_458068	2020-04-14	Osmania Medical College	CSIR-Centre for Cellular and Molecular Biology	Shashikala Reddy et al
India/TG-CCMB-O4/2020	EPI_ISL_458069	2020-04-03	Osmania Medical College	CSIR-Centre for Cellular and Molecular Biology	Shashikala Reddy et al
India/TG-CCMB-OM1-ONT/2020	EPI_ISL_495275	2020-05-13	Osmania Medical College	CSIR-Centre for Cellular and Molecular Biology	Shashikala Reddy et al
India/TG-CCMB-OM1/2020	EPI_ISL_495274	2020-05-13	Osmania Medical College	CSIR-Centre for Cellular and Molecular Biology	Shashikala Reddy et al
India/TG-CCMB-OM10/2020	EPI_ISL_495276	2020-05-15	Osmania Medical College	CSIR-Centre for Cellular and Molecular Biology	Shashikala Reddy et al
India/TG-CCMB-OM11/2020	EPI_ISL_495277	2020-05-15	Osmania Medical College	CSIR-Centre for Cellular and Molecular Biology	Shashikala Reddy et al
India/TG-CCMB-OM12/2020	EPI_ISL_495278	2020-05-15	Osmania Medical College	CSIR-Centre for Cellular and Molecular Biology	Shashikala Reddy et al
India/TG-CCMB-OM13/2020	EPI_ISL_495279	2020-05-15	Osmania Medical College	CSIR-Centre for Cellular and Molecular Biology	Shashikala Reddy et al
India/TG-CCMB-OM14/2020	EPI_ISL_495280	2020-05-15	Osmania Medical College	CSIR-Centre for Cellular and Molecular Biology	Shashikala Reddy et al
India/TG-CCMB-OM15/2020	EPI_ISL_495281	2020-05-17	Osmania Medical College	CSIR-Centre for Cellular and Molecular Biology	Shashikala Reddy et al
India/TG-CCMB-OM16/2020	EPI_ISL_495282	2020-05-17	Osmania Medical College	CSIR-Centre for Cellular and Molecular Biology	Shashikala Reddy et al
India/TG-CCMB-OM17/2020	EPI_ISL_495283	2020-05-17	Osmania Medical College	CSIR-Centre for Cellular and Molecular Biology	Shashikala Reddy et al
India/TG-CCMB-OM18/2020	EPI_ISL_495284	2020-05-17	Osmania Medical College	CSIR-Centre for Cellular and Molecular Biology	Shashikala Reddy et al
India/TG-CCMB-OM19/2020	EPI_ISL_495285	2020-05-17	Osmania Medical College	CSIR-Centre for Cellular and Molecular Biology	Shashikala Reddy et al
India/TG-CCMB-OM2-ONT/2020	EPI_ISL_495287	2020-05-13	Osmania Medical College	CSIR-Centre for Cellular and Molecular Biology	Shashikala Reddy et al
India/TG-CCMB-OM2/2020	EPI_ISL_495286	2020-05-13	Osmania Medical College	CSIR-Centre for Cellular and Molecular Biology	Shashikala Reddy et al
India/TG-CCMB-OM20/2020	EPI_ISL_495288	2020-05-17	Osmania Medical College	CSIR-Centre for Cellular and Molecular Biology	Shashikala Reddy et al
India/TG-CCMB-OM21/2020	EPI_ISL_644715	2020-09-20	Osmania Medical College	CSIR-Centre for Cellular and Molecular Biology	Dr.V.Sudha Rani et al
India/TG-CCMB-OM22/2020	EPI_ISL_644716	2020-09-20	Osmania Medical College	CSIR-Centre for Cellular and Molecular Biology	Dr.V.Sudha Rani et al
India/TG-CCMB-OM23/2020	EPI_ISL_644717	2020-09-20	Osmania Medical College	CSIR-Centre for Cellular and Molecular Biology	Dr.V.Sudha Rani et al
India/TG-CCMB-OM24/2020	EPI_ISL_644718	2020-09-20	Osmania Medical College	CSIR-Centre for Cellular and Molecular Biology	Dr.V.Sudha Rani et al
India/TG-CCMB-OM25/2020	EPI_ISL_644719	2020-09-20	Osmania Medical College	CSIR-Centre for Cellular and Molecular Biology	Dr.V.Sudha Rani et al
India/TG-CCMB-OM26/2020	EPI_ISL_644720	2020-09-20	Osmania Medical College	CSIR-Centre for Cellular and Molecular Biology	Dr.V.Sudha Rani et al
India/TG-CCMB-OM27/2020	EPI_ISL_644721	2020-09-20	Osmania Medical College	CSIR-Centre for Cellular and Molecular Biology	Dr.V.Sudha Rani et al
India/TG-CCMB-OM28/2020	EPI_ISL_644722	2020-09-20	Osmania Medical College	CSIR-Centre for Cellular and Molecular Biology	Dr.V.Sudha Rani et al
India/TG-CCMB-OM29/2020	EPI_ISL_644723	2020-09-20	Osmania Medical College	CSIR-Centre for Cellular and Molecular Biology	Dr.V.Sudha Rani et al
India/TG-CCMB-OM3/2020	EPI_ISL_495289	2020-05-13	Osmania Medical College	CSIR-Centre for Cellular and Molecular Biology	Shashikala Reddy et al
India/TG-CCMB-OM30/2020	EPI_ISL_644724	2020-09-20	Osmania Medical College	CSIR-Centre for Cellular and Molecular Biology	Dr.V.Sudha Rani et al
India/TG-CCMB-OM31/2020	EPI_ISL_644725	2020-04-13	Osmania Medical College	CSIR-Centre for Cellular and Molecular Biology	Dr.V.Sudha Rani et al
India/TG-CCMB-OM32/2020	EPI_ISL_644726	2020-04-13	Osmania Medical College	CSIR-Centre for Cellular and Molecular Biology	Dr.V.Sudha Rani et al
India/TG-CCMB-OM33/2020	EPI_ISL_644727	2020-04-15	Osmania Medical College	CSIR-Centre for Cellular and Molecular Biology	Dr.V.Sudha Rani et al
India/TG-CCMB-OM34/2020	EPI_ISL_644728	2020-04-15	Osmania Medical College	CSIR-Centre for Cellular and Molecular Biology	Dr.V.Sudha Rani et al
India/TG-CCMB-OM35/2020	EPI_ISL_644729	2020-04-15	Osmania Medical College	CSIR-Centre for Cellular and Molecular Biology	Dr.V.Sudha Rani et al
India/TG-CCMB-OM36/2020	EPI_ISL_644730	2020-05-26	Osmania Medical College	CSIR-Centre for Cellular and Molecular Biology	Dr.V.Sudha Rani et al
India/TG-CCMB-OM37/2020	EPI_ISL_644731	2020-04-19	Osmania Medical College	CSIR-Centre for Cellular and Molecular Biology	Dr.V.Sudha Rani et al
India/TG-CCMB-OM38/2020	EPI_ISL_644732	2020-05-24	Osmania Medical College	CSIR-Centre for Cellular and Molecular Biology	Dr.V.Sudha Rani et al
India/TG-CCMB-OM39/2020	EPI_ISL_644733	2020-05-23	Osmania Medical College	CSIR-Centre for Cellular and Molecular Biology	Dr.V.Sudha Rani et al
India/TG-CCMB-OM4-ONT/2020	EPI_ISL_495291	2020-05-13	Osmania Medical College	CSIR-Centre for Cellular and Molecular Biology	Shashikala Reddy et al
India/TG-CCMB-OM4/2020	EPI_ISL_495290	2020-05-13	Osmania Medical College	CSIR-Centre for Cellular and Molecular Biology	Shashikala Reddy et al
India/TG-CCMB-OM40/2020	EPI_ISL_644734	2020-05-26	Osmania Medical College	CSIR-Centre for Cellular and Molecular Biology	Dr.V.Sudha Rani et al
India/TG-CCMB-OM5/2020	EPI_ISL_495292	2020-05-14	Osmania Medical College	CSIR-Centre for Cellular and Molecular Biology	Shashikala Reddy et al
India/TG-CCMB-OM6-ONT/2020	EPI_ISL_495294	2020-05-14	Osmania Medical College	CSIR-Centre for Cellular and Molecular Biology	Shashikala Reddy et al
India/TG-CCMB-OM6/2020	EPI_ISL_495293	2020-05-14	Osmania Medical College	CSIR-Centre for Cellular and Molecular Biology	Shashikala Reddy et al
India/TG-CCMB-OM7/2020	EPI_ISL_495295	2020-05-14	Osmania Medical College	CSIR-Centre for Cellular and Molecular Biology	Shashikala Reddy et al
India/TG-CCMB-OM8/2020	EPI_ISL_495296	2020-05-14	Osmania Medical College	CSIR-Centre for Cellular and Molecular Biology	Shashikala Reddy et al
India/TG-CCMB-OM9/2020	EPI_ISL_495297	2020-05-15	Osmania Medical College	CSIR-Centre for Cellular and Molecular Biology	Shashikala Reddy et al
India/TG-CCMB-R124/2020	EPI_ISL_539774	2020-08-09	CSIR-Centre for Cellular and Molecular Biology	CSIR-Centre for Cellular and Molecular Biology	Payel Mukherjee et al
India/TG-CCMB-R159/2020	EPI_ISL_539622	2020-08-09	CSIR-Centre for Cellular and Molecular Biology	CSIR-Centre for Cellular and Molecular Biology	Namami Gaur et al
India/TG-CCMB-R178/2020	EPI_ISL_539623	2020-08-09	CSIR-Centre for Cellular and Molecular Biology	CSIR-Centre for Cellular and Molecular Biology	Namami Gaur et al
India/TG-CCMB-R187/2020	EPI_ISL_539679	2020-08-09	CSIR-Centre for Cellular and Molecular Biology	CSIR-Centre for Cellular and Molecular Biology	M Soujanya Reddy et al
India/TG-CCMB-R208/2020	EPI_ISL_539624	2020-08-09	CSIR-Centre for Cellular and Molecular Biology	CSIR-Centre for Cellular and Molecular Biology	Namami Gaur et al
India/TG-CCMB-R217/2020	EPI_ISL_539644	2020-08-09	CSIR-Centre for Cellular and Molecular Biology	CSIR-Centre for Cellular and Molecular Biology	Tulasi Nagabandi et al
India/TG-CCMB-R220/2020	EPI_ISL_539621	2020-08-09	CSIR-Centre for Cellular and Molecular Biology	CSIR-Centre for Cellular and Molecular Biology	M Soujanya Reddy et al
India/TG-CCMB-R249/2020	EPI_ISL_539620	2020-08-09	CSIR-Centre for Cellular and Molecular Biology	CSIR-Centre for Cellular and Molecular Biology	M Soujanya Reddy et al
India/TG-CCMB-R286/2020	EPI_ISL_539745	2020-08-09	CSIR-Centre for Cellular and Molecular Biology	CSIR-Centre for Cellular and Molecular Biology	Nikhil Hajirnis et al
India/TG-CCMB-R296/2020	EPI_ISL_539720	2020-08-09	CSIR-Centre for Cellular and Molecular Biology	CSIR-Centre for Cellular and Molecular Biology	Payel Mukherjee et al
India/TG-CCMB-R305/2020	EPI_ISL_539643	2020-08-09	CSIR-Centre for Cellular and Molecular Biology	CSIR-Centre for Cellular and Molecular Biology	Tulasi Nagabandi et al
India/TG-CCMB-R320/2020	EPI_ISL_539626	2020-08-09	CSIR-Centre for Cellular and Molecular Biology	CSIR-Centre for Cellular and Molecular Biology	Nikhil Hajirnis et al
India/TG-CCMB-R325/2020	EPI_ISL_539775	2020-08-09	CSIR-Centre for Cellular and Molecular Biology	CSIR-Centre for Cellular and Molecular Biology	Payel Mukherjee et al
India/TG-CCMB-R338/2020	EPI_ISL_539724	2020-08-09	CSIR-Centre for Cellular and Molecular Biology	CSIR-Centre for Cellular and Molecular Biology	Sakshi Shambhavi et al
India/TG-CCMB-R356/2020	EPI_ISL_539711	2020-08-09	CSIR-Centre for Cellular and Molecular Biology	CSIR-Centre for Cellular and Molecular Biology	M Soujanya Reddy et al
India/TG-CCMB-R372/2020	EPI_ISL_539648	2020-08-09	CSIR-Centre for Cellular and Molecular Biology	CSIR-Centre for Cellular and Molecular Biology	Lamuk Zaveri et al
India/TG-CCMB-R394/2020	EPI_ISL_539630	2020-08-09	CSIR-Centre for Cellular and Molecular Biology	CSIR-Centre for Cellular and Molecular Biology	Payel Mukherjee et al
India/TG-CCMB-R91/2020	EPI_ISL_539625	2020-08-09	CSIR-Centre for Cellular and Molecular Biology	CSIR-Centre for Cellular and Molecular Biology	Nikhil Hajirnis et al
India/TG-CCMB-W842/2020	EPI_ISL_528823	2020-07-14	CSIR-Centre for Cellular and Molecular Biology	CSIR-Centre for Cellular and Molecular Biology	Shagufta Khan et al
India/TG-CCMB-W848/2020	EPI_ISL_528824	2020-07-14	CSIR-Centre for Cellular and Molecular Biology	CSIR-Centre for Cellular and Molecular Biology	Tulasi Nagabandi et al
India/TG-CCMB-W849/2020	EPI_ISL_528825	2020-07-14	CSIR-Centre for Cellular and Molecular Biology	CSIR-Centre for Cellular and Molecular Biology	Shagufta Khan et al
India/TG-CCMB-W850/2020	EPI_ISL_528826	2020-07-14	CSIR-Centre for Cellular and Molecular Biology	CSIR-Centre for Cellular and Molecular Biology	Shagufta Khan et al
India/TG-CCMB-W855/2020	EPI_ISL_528827	2020-07-14	CSIR-Centre for Cellular and Molecular Biology	CSIR-Centre for Cellular and Molecular Biology	Namami Gaur et al
India/TG-CCMB-W863/2020	EPI_ISL_528828	2020-07-14	CSIR-Centre for Cellular and Molecular Biology	CSIR-Centre for Cellular and Molecular Biology	Sofia Banu et al
India/TG-CCMB-W866/2020	EPI_ISL_528829	2020-07-14	CSIR-Centre for Cellular and Molecular Biology	CSIR-Centre for Cellular and Molecular Biology	Sakshi Shambhavi et al
India/TG-CCMB-W887/2020	EPI_ISL_528830	2020-07-14	CSIR-Centre for Cellular and Molecular Biology	CSIR-Centre for Cellular and Molecular Biology	Tulasi Nagabandi et al
India/TG-CCMB-W897/2020	EPI_ISL_528831	2020-07-14	CSIR-Centre for Cellular and Molecular Biology	CSIR-Centre for Cellular and Molecular Biology	Lamuk Zaveri et al
India/TG-CCMB-W899/2020	EPI_ISL_528832	2020-07-14	CSIR-Centre for Cellular and Molecular Biology	CSIR-Centre for Cellular and Molecular Biology	Sofia Banu et al
India/TG-CCMB-W900/2020	EPI_ISL_528833	2020-07-14	CSIR-Centre for Cellular and Molecular Biology	CSIR-Centre for Cellular and Molecular Biology	Lamuk Zaveri et al
India/TG-CCMB-W903/2020	EPI_ISL_528834	2020-07-14	CSIR-Centre for Cellular and Molecular Biology	CSIR-Centre for Cellular and Molecular Biology	Pratheusa Maccha et al
India/TG-CCMB-W908/2020	EPI_ISL_528835	2020-07-14	CSIR-Centre for Cellular and Molecular Biology	CSIR-Centre for Cellular and Molecular Biology	M Soujanya Reddy et al
India/TG-CCMB-W910/2020	EPI_ISL_528836	2020-07-14	CSIR-Centre for Cellular and Molecular Biology	CSIR-Centre for Cellular and Molecular Biology	Tulasi Nagabandi et al
India/TG-CCMB-W919/2020	EPI_ISL_528837	2020-07-14	CSIR-Centre for Cellular and Molecular Biology	CSIR-Centre for Cellular and Molecular Biology	Sakshi Shambhavi et al
India/TG-CCMB-W990/2020	EPI_ISL_528838	2020-07-14	CSIR-Centre for Cellular and Molecular Biology	CSIR-Centre for Cellular and Molecular Biology	Payel Mukherjee et al
India/TG-CCMB-W996/2020	EPI_ISL_528839	2020-07-14	CSIR-Centre for Cellular and Molecular Biology	CSIR-Centre for Cellular and Molecular Biology	Pratheusa Maccha et al
India/TG-CCMB-W998/2020	EPI_ISL_528840	2020-07-14	CSIR-Centre for Cellular and Molecular Biology	CSIR-Centre for Cellular and Molecular Biology	Tulasi Nagabandi et al
India/TG-CCMB-X10/2020	EPI_ISL_528841	2020-07-14	CSIR-Centre for Cellular and Molecular Biology	CSIR-Centre for Cellular and Molecular Biology	Payel Mukherjee et al
India/TG-CCMB-X100/2020	EPI_ISL_528842	2020-07-15	CSIR-Centre for Cellular and Molecular Biology	CSIR-Centre for Cellular and Molecular Biology	Payel Mukherjee et al
India/TG-CCMB-X102/2020	EPI_ISL_528843	2020-07-15	CSIR-Centre for Cellular and Molecular Biology	CSIR-Centre for Cellular and Molecular Biology	Namami Gaur et al
India/TG-CCMB-X103/2020	EPI_ISL_528844	2020-07-15	CSIR-Centre for Cellular and Molecular Biology	CSIR-Centre for Cellular and Molecular Biology	Namami Gaur et al
India/TG-CCMB-X110/2020	EPI_ISL_528845	2020-07-15	CSIR-Centre for Cellular and Molecular Biology	CSIR-Centre for Cellular and Molecular Biology	Payel Mukherjee et al
India/TG-CCMB-X111/2020	EPI_ISL_528846	2020-07-15	CSIR-Centre for Cellular and Molecular Biology	CSIR-Centre for Cellular and Molecular Biology	Namami Gaur et al
India/TG-CCMB-X112/2020	EPI_ISL_528847	2020-07-15	CSIR-Centre for Cellular and Molecular Biology	CSIR-Centre for Cellular and Molecular Biology	Shagufta Khan et al
India/TG-CCMB-X113/2020	EPI_ISL_528848	2020-07-15	CSIR-Centre for Cellular and Molecular Biology	CSIR-Centre for Cellular and Molecular Biology	Sofia Banu et al
India/TG-CCMB-X115/2020	EPI_ISL_528849	2020-07-15	CSIR-Centre for Cellular and Molecular Biology	CSIR-Centre for Cellular and Molecular Biology	Nikhil Hajirnis et al
India/TG-CCMB-X116/2020	EPI_ISL_528850	2020-07-15	CSIR-Centre for Cellular and Molecular Biology	CSIR-Centre for Cellular and Molecular Biology	Lamuk Zaveri et al
India/TG-CCMB-X14/2020	EPI_ISL_528851	2020-07-14	CSIR-Centre for Cellular and Molecular Biology	CSIR-Centre for Cellular and Molecular Biology	Payel Mukherjee et al
India/TG-CCMB-X15/2020	EPI_ISL_528852	2020-07-14	CSIR-Centre for Cellular and Molecular Biology	CSIR-Centre for Cellular and Molecular Biology	Namami Gaur et al
India/TG-CCMB-X16/2020	EPI_ISL_528853	2020-07-14	CSIR-Centre for Cellular and Molecular Biology	CSIR-Centre for Cellular and Molecular Biology	Tulasi Nagabandi et al
India/TG-CCMB-X42/2020	EPI_ISL_528854	2020-07-14	CSIR-Centre for Cellular and Molecular Biology	CSIR-Centre for Cellular and Molecular Biology	Payel Mukherjee et al
India/TG-CCMB-X43/2020	EPI_ISL_528855	2020-07-14	CSIR-Centre for Cellular and Molecular Biology	CSIR-Centre for Cellular and Molecular Biology	Nikhil Hajirnis et al
India/TG-CCMB-X44/2020	EPI_ISL_528856	2020-07-14	CSIR-Centre for Cellular and Molecular Biology	CSIR-Centre for Cellular and Molecular Biology	Pratheusa Maccha et al
India/TG-CCMB-X46/2020	EPI_ISL_528857	2020-07-14	CSIR-Centre for Cellular and Molecular Biology	CSIR-Centre for Cellular and Molecular Biology	Nikhil Hajirnis et al
India/TG-CCMB-X49/2020	EPI_ISL_528858	2020-07-14	CSIR-Centre for Cellular and Molecular Biology	CSIR-Centre for Cellular and Molecular Biology	Pratheusa Maccha et al
India/TG-CCMB-X50/2020	EPI_ISL_528859	2020-07-14	CSIR-Centre for Cellular and Molecular Biology	CSIR-Centre for Cellular and Molecular Biology	Pratheusa Maccha et al
India/TG-CCMB-X52/2020	EPI_ISL_528860	2020-07-14	CSIR-Centre for Cellular and Molecular Biology	CSIR-Centre for Cellular and Molecular Biology	Tulasi Nagabandi et al
India/TG-CCMB-X59/2020	EPI_ISL_528861	2020-07-14	CSIR-Centre for Cellular and Molecular Biology	CSIR-Centre for Cellular and Molecular Biology	Sakshi Shambhavi et al
India/TG-CCMB-X65/2020	EPI_ISL_528862	2020-07-14	CSIR-Centre for Cellular and Molecular Biology	CSIR-Centre for Cellular and Molecular Biology	Lamuk Zaveri et al
India/TG-CCMB-X67/2020	EPI_ISL_528863	2020-07-14	CSIR-Centre for Cellular and Molecular Biology	CSIR-Centre for Cellular and Molecular Biology	Payel Mukherjee et al
India/TG-CCMB-X76/2020	EPI_ISL_528864	2020-07-14	CSIR-Centre for Cellular and Molecular Biology	CSIR-Centre for Cellular and Molecular Biology	Sofia Banu et al
India/TG-CCMB-X86/2020	EPI_ISL_528865	2020-07-14	CSIR-Centre for Cellular and Molecular Biology	CSIR-Centre for Cellular and Molecular Biology	Shagufta Khan et al
India/TG-CCMB-X87/2020	EPI_ISL_528866	2020-07-14	CSIR-Centre for Cellular and Molecular Biology	CSIR-Centre for Cellular and Molecular Biology	Sakshi Shambhavi et al
India/TG-CCMB-X88/2020	EPI_ISL_528867	2020-07-14	CSIR-Centre for Cellular and Molecular Biology	CSIR-Centre for Cellular and Molecular Biology	M Soujanya Reddy et al
India/TG-CCMB-X89/2020	EPI_ISL_528868	2020-07-14	CSIR-Centre for Cellular and Molecular Biology	CSIR-Centre for Cellular and Molecular Biology	Shagufta Khan et al
India/TG-CCMB-X94/2020	EPI_ISL_528869	2020-07-14	CSIR-Centre for Cellular and Molecular Biology	CSIR-Centre for Cellular and Molecular Biology	Shagufta Khan et al
India/TG-CDFD-C1021/2020	EPI_ISL_528542	2020-05-28	National Genomics Core-Center for DNA Fingerprinting and Diagnostics	National Genomics Core- Center for DNA Fingerprinting and Diagnostics (NGC-CDFD)- DBT's PAN-INDIA-1000 Genome consortium	G Shashikanth et al
India/TG-CDFD-C1024/2020	EPI_ISL_528543	2020-05-28	National Genomics Core-Center for DNA Fingerprinting and Diagnostics	National Genomics Core- Center for DNA Fingerprinting and Diagnostics (NGC-CDFD)- DBT's PAN-INDIA-1000 Genome consortium	G Shashikanth et al
India/TG-CDFD-C1046/2020	EPI_ISL_528544	2020-05-29	National Genomics Core-Center for DNA Fingerprinting and Diagnostics	National Genomics Core- Center for DNA Fingerprinting and Diagnostics (NGC-CDFD)- DBT's PAN-INDIA-1000 Genome consortium	G Shashikanth et al
India/TG-CDFD-C1080/2020	EPI_ISL_528545	2020-05-30	National Genomics Core-Center for DNA Fingerprinting and Diagnostics	National Genomics Core- Center for DNA Fingerprinting and Diagnostics (NGC-CDFD)- DBT's PAN-INDIA-1000 Genome consortium	G Shashikanth et al
India/TG-CDFD-C1126/2020	EPI_ISL_528546	2020-05-30	National Genomics Core-Center for DNA Fingerprinting and Diagnostics	National Genomics Core- Center for DNA Fingerprinting and Diagnostics (NGC-CDFD)- DBT's PAN-INDIA-1000 Genome consortium	G Shashikanth et al
India/TG-CDFD-C1131/2020	EPI_ISL_528547	2020-05-30	National Genomics Core-Center for DNA Fingerprinting and Diagnostics	National Genomics Core- Center for DNA Fingerprinting and Diagnostics (NGC-CDFD)- DBT's PAN-INDIA-1000 Genome consortium	G Shashikanth et al
India/TG-CDFD-C1132/2020	EPI_ISL_528548	2020-05-30	National Genomics Core-Center for DNA Fingerprinting and Diagnostics	National Genomics Core- Center for DNA Fingerprinting and Diagnostics (NGC-CDFD)- DBT's PAN-INDIA-1000 Genome consortium	G Shashikanth et al
India/TG-CDFD-C1138/2020	EPI_ISL_528549	2020-05-30	National Genomics Core-Center for DNA Fingerprinting and Diagnostics	National Genomics Core- Center for DNA Fingerprinting and Diagnostics (NGC-CDFD)- DBT's PAN-INDIA-1000 Genome consortium	G Shashikanth et al
India/TG-CDFD-C1139/2020	EPI_ISL_528550	2020-05-30	National Genomics Core-Center for DNA Fingerprinting and Diagnostics	National Genomics Core- Center for DNA Fingerprinting and Diagnostics (NGC-CDFD)- DBT's PAN-INDIA-1000 Genome consortium	Heena Shah et al
India/TG-CDFD-C1198/2020	EPI_ISL_528551	2020-06-03	National Genomics Core-Center for DNA Fingerprinting and Diagnostics	National Genomics Core- Center for DNA Fingerprinting and Diagnostics (NGC-CDFD)- DBT's PAN-INDIA-1000 Genome consortium	Heena Shah et al
India/TG-CDFD-C1216/2020	EPI_ISL_528552	2020-06-03	National Genomics Core-Center for DNA Fingerprinting and Diagnostics	National Genomics Core- Center for DNA Fingerprinting and Diagnostics (NGC-CDFD)- DBT's PAN-INDIA-1000 Genome consortium	Heena Shah et al
India/TG-CDFD-C1254/2020	EPI_ISL_528553	2020-06-04	National Genomics Core-Center for DNA Fingerprinting and Diagnostics	National Genomics Core- Center for DNA Fingerprinting and Diagnostics (NGC-CDFD)- DBT's PAN-INDIA-1000 Genome consortium	Heena Shah et al
India/TG-CDFD-C1307/2020	EPI_ISL_528554	2020-06-06	National Genomics Core-Center for DNA Fingerprinting and Diagnostics	National Genomics Core- Center for DNA Fingerprinting and Diagnostics (NGC-CDFD)- DBT's PAN-INDIA-1000 Genome consortium	Heena Shah et al
India/TG-CDFD-C1325/2020	EPI_ISL_528555	2020-06-06	National Genomics Core-Center for DNA Fingerprinting and Diagnostics	National Genomics Core- Center for DNA Fingerprinting and Diagnostics (NGC-CDFD)- DBT's PAN-INDIA-1000 Genome consortium	Heena Shah et al
India/TG-CDFD-C1327/2020	EPI_ISL_528556	2020-06-06	National Genomics Core-Center for DNA Fingerprinting and Diagnostics	National Genomics Core- Center for DNA Fingerprinting and Diagnostics (NGC-CDFD)- DBT's PAN-INDIA-1000 Genome consortium	Heena Shah et al
India/TG-CDFD-C1330/2020	EPI_ISL_528557	2020-06-06	National Genomics Core-Center for DNA Fingerprinting and Diagnostics	National Genomics Core- Center for DNA Fingerprinting and Diagnostics (NGC-CDFD)- DBT's PAN-INDIA-1000 Genome consortium	Heena Shah et al
India/TG-CDFD-C1342/2020	EPI_ISL_528558	2020-06-06	National Genomics Core-Center for DNA Fingerprinting and Diagnostics	National Genomics Core- Center for DNA Fingerprinting and Diagnostics (NGC-CDFD)- DBT's PAN-INDIA-1000 Genome consortium	Heena Shah et al
India/TG-CDFD-C1359/2020	EPI_ISL_528559	2020-06-06	National Genomics Core-Center for DNA Fingerprinting and Diagnostics	National Genomics Core- Center for DNA Fingerprinting and Diagnostics (NGC-CDFD)- DBT's PAN-INDIA-1000 Genome consortium	Heena Shah et al
India/TG-CDFD-C1391/2020	EPI_ISL_528560	2020-06-08	National Genomics Core-Center for DNA Fingerprinting and Diagnostics	National Genomics Core- Center for DNA Fingerprinting and Diagnostics (NGC-CDFD)- DBT's PAN-INDIA-1000 Genome consortium	Heena Shah et al
India/TG-CDFD-C1399/2020	EPI_ISL_528561	2020-06-08	National Genomics Core-Center for DNA Fingerprinting and Diagnostics	National Genomics Core- Center for DNA Fingerprinting and Diagnostics (NGC-CDFD)- DBT's PAN-INDIA-1000 Genome consortium	Heena Shah et al
India/TG-CDFD-C1408/2020	EPI_ISL_528562	2020-06-08	National Genomics Core-Center for DNA Fingerprinting and Diagnostics	National Genomics Core- Center for DNA Fingerprinting and Diagnostics (NGC-CDFD)- DBT's PAN-INDIA-1000 Genome consortium	Heena Shah et al
India/TG-CDFD-C1469/2020	EPI_ISL_528563	2020-06-10	National Genomics Core-Center for DNA Fingerprinting and Diagnostics	National Genomics Core- Center for DNA Fingerprinting and Diagnostics (NGC-CDFD)- DBT's PAN-INDIA-1000 Genome consortium	Heena Shah et al
India/TG-CDFD-C1486/2020	EPI_ISL_528564	2020-06-10	National Genomics Core-Center for DNA Fingerprinting and Diagnostics	National Genomics Core- Center for DNA Fingerprinting and Diagnostics (NGC-CDFD)- DBT's PAN-INDIA-1000 Genome consortium	Heena Shah et al
India/TG-CDFD-C1495/2020	EPI_ISL_528565	2020-06-10	National Genomics Core-Center for DNA Fingerprinting and Diagnostics	National Genomics Core- Center for DNA Fingerprinting and Diagnostics (NGC-CDFD)- DBT's PAN-INDIA-1000 Genome consortium	G Shashikanth et al
India/TG-CDFD-C1500/2020	EPI_ISL_528566	2020-06-10	National Genomics Core-Center for DNA Fingerprinting and Diagnostics	National Genomics Core- Center for DNA Fingerprinting and Diagnostics (NGC-CDFD)- DBT's PAN-INDIA-1000 Genome consortium	G Shashikanth et al
India/TG-CDFD-C1509/2020	EPI_ISL_528567	2020-06-10	National Genomics Core-Center for DNA Fingerprinting and Diagnostics	National Genomics Core- Center for DNA Fingerprinting and Diagnostics (NGC-CDFD)- DBT's PAN-INDIA-1000 Genome consortium	G Shashikanth et al
India/TG-CDFD-C1513/2020	EPI_ISL_528568	2020-06-10	National Genomics Core-Center for DNA Fingerprinting and Diagnostics	National Genomics Core- Center for DNA Fingerprinting and Diagnostics (NGC-CDFD)- DBT's PAN-INDIA-1000 Genome consortium	G Shashikanth et al
India/TG-CDFD-C1516/2020	EPI_ISL_528569	2020-06-10	National Genomics Core-Center for DNA Fingerprinting and Diagnostics	National Genomics Core- Center for DNA Fingerprinting and Diagnostics (NGC-CDFD)- DBT's PAN-INDIA-1000 Genome consortium	G Shashikanth et al
India/TG-CDFD-C1524/2020	EPI_ISL_528570	2020-06-10	National Genomics Core-Center for DNA Fingerprinting and Diagnostics	National Genomics Core- Center for DNA Fingerprinting and Diagnostics (NGC-CDFD)- DBT's PAN-INDIA-1000 Genome consortium	G Shashikanth et al
India/TG-CDFD-C1829/2020	EPI_ISL_528571	2020-06-16	National Genomics Core-Center for DNA Fingerprinting and Diagnostics	National Genomics Core- Center for DNA Fingerprinting and Diagnostics (NGC-CDFD)- DBT's PAN-INDIA-1000 Genome consortium	G Shashikanth et al
India/TG-CDFD-C1845/2020	EPI_ISL_528572	2020-06-16	National Genomics Core-Center for DNA Fingerprinting and Diagnostics	National Genomics Core- Center for DNA Fingerprinting and Diagnostics (NGC-CDFD)- DBT's PAN-INDIA-1000 Genome consortium	G Shashikanth et al
India/TG-CDFD-C1847/2020	EPI_ISL_528573	2020-06-16	National Genomics Core-Center for DNA Fingerprinting and Diagnostics	National Genomics Core- Center for DNA Fingerprinting and Diagnostics (NGC-CDFD)- DBT's PAN-INDIA-1000 Genome consortium	Vinay Donipadi et al
India/TG-CDFD-C2002/2020	EPI_ISL_528574	2020-06-16	National Genomics Core-Center for DNA Fingerprinting and Diagnostics	National Genomics Core- Center for DNA Fingerprinting and Diagnostics (NGC-CDFD)- DBT's PAN-INDIA-1000 Genome consortium	Vinay Donipadi et al
India/TG-CDFD-C2004/2020	EPI_ISL_528575	2020-06-16	National Genomics Core-Center for DNA Fingerprinting and Diagnostics	National Genomics Core- Center for DNA Fingerprinting and Diagnostics (NGC-CDFD)- DBT's PAN-INDIA-1000 Genome consortium	Vinay Donipadi et al
India/TG-CDFD-C2169/2020	EPI_ISL_528576	2020-06-17	National Genomics Core-Center for DNA Fingerprinting and Diagnostics	National Genomics Core- Center for DNA Fingerprinting and Diagnostics (NGC-CDFD)- DBT's PAN-INDIA-1000 Genome consortium	Vinay Donipadi et al
India/TG-CDFD-C2350/2020	EPI_ISL_528577	2020-06-17	National Genomics Core-Center for DNA Fingerprinting and Diagnostics	National Genomics Core- Center for DNA Fingerprinting and Diagnostics (NGC-CDFD)- DBT's PAN-INDIA-1000 Genome consortium	Vinay Donipadi et al
India/TG-CDFD-C2520/2020	EPI_ISL_528578	2020-06-18	National Genomics Core-Center for DNA Fingerprinting and Diagnostics	National Genomics Core- Center for DNA Fingerprinting and Diagnostics (NGC-CDFD)- DBT's PAN-INDIA-1000 Genome consortium	Vinay Donipadi et al
India/TG-CDFD-C2524/2020	EPI_ISL_528579	2020-06-18	National Genomics Core-Center for DNA Fingerprinting and Diagnostics	National Genomics Core- Center for DNA Fingerprinting and Diagnostics (NGC-CDFD)- DBT's PAN-INDIA-1000 Genome consortium	Vinay Donipadi et al
India/TG-CDFD-C2527/2020	EPI_ISL_528580	2020-06-18	National Genomics Core-Center for DNA Fingerprinting and Diagnostics	National Genomics Core- Center for DNA Fingerprinting and Diagnostics (NGC-CDFD)- DBT's PAN-INDIA-1000 Genome consortium	Vinay Donipadi et al
India/TG-CDFD-C2529/2020	EPI_ISL_528581	2020-06-18	National Genomics Core-Center for DNA Fingerprinting and Diagnostics	National Genomics Core- Center for DNA Fingerprinting and Diagnostics (NGC-CDFD)- DBT's PAN-INDIA-1000 Genome consortium	G Shashikanth et al
India/TG-CDFD-C2535/2020	EPI_ISL_528582	2020-06-18	National Genomics Core-Center for DNA Fingerprinting and Diagnostics	National Genomics Core- Center for DNA Fingerprinting and Diagnostics (NGC-CDFD)- DBT's PAN-INDIA-1000 Genome consortium	G Shashikanth et al
India/TG-CDFD-C2543/2020	EPI_ISL_528583	2020-06-18	National Genomics Core-Center for DNA Fingerprinting and Diagnostics	National Genomics Core- Center for DNA Fingerprinting and Diagnostics (NGC-CDFD)- DBT's PAN-INDIA-1000 Genome consortium	G Shashikanth et al
India/TG-CDFD-C2603/2020	EPI_ISL_528880	2020-06-18	National Genomics Core-Center for DNA Fingerprinting and Diagnostics	National Genomics Core- Center for DNA Fingerprinting and Diagnostics (NGC-CDFD)- DBT's PAN-INDIA-1000 Genome consortium	G Shashikanth et al
India/TG-CDFD-C2901/2020	EPI_ISL_528584	2020-06-19	National Genomics Core-Center for DNA Fingerprinting and Diagnostics	National Genomics Core- Center for DNA Fingerprinting and Diagnostics (NGC-CDFD)- DBT's PAN-INDIA-1000 Genome consortium	G Shashikanth et al
India/TG-CDFD-C2902/2020	EPI_ISL_528585	2020-06-19	National Genomics Core-Center for DNA Fingerprinting and Diagnostics	National Genomics Core- Center for DNA Fingerprinting and Diagnostics (NGC-CDFD)- DBT's PAN-INDIA-1000 Genome consortium	G Shashikanth et al
India/TG-CDFD-C2910/2020	EPI_ISL_528586	2020-06-19	National Genomics Core-Center for DNA Fingerprinting and Diagnostics	National Genomics Core- Center for DNA Fingerprinting and Diagnostics (NGC-CDFD)- DBT's PAN-INDIA-1000 Genome consortium	G Shashikanth et al
India/TG-CDFD-C2916/2020	EPI_ISL_528587	2020-06-19	National Genomics Core-Center for DNA Fingerprinting and Diagnostics	National Genomics Core- Center for DNA Fingerprinting and Diagnostics (NGC-CDFD)- DBT's PAN-INDIA-1000 Genome consortium	G Shashikanth et al
India/TG-CDFD-C2926/2020	EPI_ISL_528588	2020-06-19	National Genomics Core-Center for DNA Fingerprinting and Diagnostics	National Genomics Core- Center for DNA Fingerprinting and Diagnostics (NGC-CDFD)- DBT's PAN-INDIA-1000 Genome consortium	Heena Shah et al
India/TG-CDFD-C2999/2020	EPI_ISL_528589	2020-06-19	National Genomics Core-Center for DNA Fingerprinting and Diagnostics	National Genomics Core- Center for DNA Fingerprinting and Diagnostics (NGC-CDFD)- DBT's PAN-INDIA-1000 Genome consortium	Heena Shah et al
India/TG-CDFD-C3052/2020	EPI_ISL_528590	2020-06-19	National Genomics Core-Center for DNA Fingerprinting and Diagnostics	National Genomics Core- Center for DNA Fingerprinting and Diagnostics (NGC-CDFD)- DBT's PAN-INDIA-1000 Genome consortium	Heena Shah et al
India/TG-CDFD-C3145/2020	EPI_ISL_528591	2020-06-20	National Genomics Core-Center for DNA Fingerprinting and Diagnostics	National Genomics Core- Center for DNA Fingerprinting and Diagnostics (NGC-CDFD)- DBT's PAN-INDIA-1000 Genome consortium	Heena Shah et al
India/TG-CDFD-C3159/2020	EPI_ISL_528592	2020-06-20	National Genomics Core-Center for DNA Fingerprinting and Diagnostics	National Genomics Core- Center for DNA Fingerprinting and Diagnostics (NGC-CDFD)- DBT's PAN-INDIA-1000 Genome consortium	Heena Shah et al
India/TG-CDFD-C3181/2020	EPI_ISL_528593	2020-06-20	National Genomics Core-Center for DNA Fingerprinting and Diagnostics	National Genomics Core- Center for DNA Fingerprinting and Diagnostics (NGC-CDFD)- DBT's PAN-INDIA-1000 Genome consortium	Heena Shah et al
India/TG-CDFD-C3212/2020	EPI_ISL_528594	2020-06-20	National Genomics Core-Center for DNA Fingerprinting and Diagnostics	National Genomics Core- Center for DNA Fingerprinting and Diagnostics (NGC-CDFD)- DBT's PAN-INDIA-1000 Genome consortium	Heena Shah et al
India/TG-CDFD-C3295/2020	EPI_ISL_528595	2020-06-20	National Genomics Core-Center for DNA Fingerprinting and Diagnostics	National Genomics Core- Center for DNA Fingerprinting and Diagnostics (NGC-CDFD)- DBT's PAN-INDIA-1000 Genome consortium	Heena Shah et al
India/TG-CDFD-C3298/2020	EPI_ISL_528596	2020-06-20	National Genomics Core-Center for DNA Fingerprinting and Diagnostics	National Genomics Core- Center for DNA Fingerprinting and Diagnostics (NGC-CDFD)- DBT's PAN-INDIA-1000 Genome consortium	Bala Pratyusha et al
India/TG-CDFD-C3308/2020	EPI_ISL_528597	2020-06-20	National Genomics Core-Center for DNA Fingerprinting and Diagnostics	National Genomics Core- Center for DNA Fingerprinting and Diagnostics (NGC-CDFD)- DBT's PAN-INDIA-1000 Genome consortium	Bala Pratyusha et al
India/TG-CDFD-C3625/2020	EPI_ISL_528598	2020-06-20	National Genomics Core-Center for DNA Fingerprinting and Diagnostics	National Genomics Core- Center for DNA Fingerprinting and Diagnostics (NGC-CDFD)- DBT's PAN-INDIA-1000 Genome consortium	Bala Pratyusha et al
India/TG-CDFD-C3630/2020	EPI_ISL_528599	2020-06-20	National Genomics Core-Center for DNA Fingerprinting and Diagnostics	National Genomics Core- Center for DNA Fingerprinting and Diagnostics (NGC-CDFD)- DBT's PAN-INDIA-1000 Genome consortium	Bala Pratyusha et al
India/TG-CDFD-C4179/2020	EPI_ISL_528600	2020-06-23	National Genomics Core-Center for DNA Fingerprinting and Diagnostics	National Genomics Core- Center for DNA Fingerprinting and Diagnostics (NGC-CDFD)- DBT's PAN-INDIA-1000 Genome consortium	Bala Pratyusha et al
India/TG-CDFD-C584/2020	EPI_ISL_528601	2020-05-10	National Genomics Core-Center for DNA Fingerprinting and Diagnostics	National Genomics Core- Center for DNA Fingerprinting and Diagnostics (NGC-CDFD)- DBT's PAN-INDIA-1000 Genome consortium	Bala Pratyusha et al
India/TG-CDFD-C673/2020	EPI_ISL_528602	2020-05-12	National Genomics Core-Center for DNA Fingerprinting and Diagnostics	National Genomics Core- Center for DNA Fingerprinting and Diagnostics (NGC-CDFD)- DBT's PAN-INDIA-1000 Genome consortium	Bala Pratyusha et al
India/TG-CDFD-C687/2020	EPI_ISL_528427	2020-05-12	National Genomics Core-Center for DNA Fingerprinting and Diagnostics	National Genomics Core- Center for DNA Fingerprinting and Diagnostics (NGC-CDFD)- DBT's PAN-INDIA-1000 Genome consortium	Bala Pratyusha et al
India/TG-CDFD-C691/2020	EPI_ISL_528603	2020-05-12	National Genomics Core-Center for DNA Fingerprinting and Diagnostics	National Genomics Core- Center for DNA Fingerprinting and Diagnostics (NGC-CDFD)- DBT's PAN-INDIA-1000 Genome consortium	Ashwin Dalal et al
India/TG-CDFD-C946/2020	EPI_ISL_528604	2020-05-26	National Genomics Core-Center for DNA Fingerprinting and Diagnostics	National Genomics Core- Center for DNA Fingerprinting and Diagnostics (NGC-CDFD)- DBT's PAN-INDIA-1000 Genome consortium	Ashwin Dalal et al
India/TG-CDFD-C961/2020	EPI_ISL_528428	2020-05-27	National Genomics Core-Center for DNA Fingerprinting and Diagnostics	National Genomics Core- Center for DNA Fingerprinting and Diagnostics (NGC-CDFD)- DBT's PAN-INDIA-1000 Genome consortium	Ashwin Dalal et al
India/TG-CDFD-C980/2020	EPI_ISL_528429	2020-05-28	National Genomics Core-Center for DNA Fingerprinting and Diagnostics	National Genomics Core- Center for DNA Fingerprinting and Diagnostics (NGC-CDFD)- DBT's PAN-INDIA-1000 Genome consortium	Ashwin Dalal et al
India/TG-CDFD-N1020/2020	EPI_ISL_528605	2020-04-10	National Genomics Core-Center for DNA Fingerprinting and Diagnostics	National Genomics Core- Center for DNA Fingerprinting and Diagnostics (NGC-CDFD)- DBT's PAN-INDIA-1000 Genome consortium	Ashwin Dalal et al
India/TG-CDFD-N1153/2020	EPI_ISL_528606	2020-04-12	National Genomics Core-Center for DNA Fingerprinting and Diagnostics	National Genomics Core- Center for DNA Fingerprinting and Diagnostics (NGC-CDFD)- DBT's PAN-INDIA-1000 Genome consortium	Ashwin Dalal et al
India/TG-CDFD-N1414/2020	EPI_ISL_528607	2020-04-14	National Genomics Core-Center for DNA Fingerprinting and Diagnostics	National Genomics Core- Center for DNA Fingerprinting and Diagnostics (NGC-CDFD)- DBT's PAN-INDIA-1000 Genome consortium	Ashwin Dalal et al
India/TG-CDFD-N1418/2020	EPI_ISL_528608	2020-04-14	National Genomics Core-Center for DNA Fingerprinting and Diagnostics	National Genomics Core- Center for DNA Fingerprinting and Diagnostics (NGC-CDFD)- DBT's PAN-INDIA-1000 Genome consortium	Ashwin Dalal et al
India/TG-CDFD-N1419/2020	EPI_ISL_528609	2020-04-14	National Genomics Core-Center for DNA Fingerprinting and Diagnostics	National Genomics Core- Center for DNA Fingerprinting and Diagnostics (NGC-CDFD)- DBT's PAN-INDIA-1000 Genome consortium	Divya Vashisht et al
India/TG-CDFD-N1499/2020	EPI_ISL_528610	2020-04-14	National Genomics Core-Center for DNA Fingerprinting and Diagnostics	National Genomics Core- Center for DNA Fingerprinting and Diagnostics (NGC-CDFD)- DBT's PAN-INDIA-1000 Genome consortium	Divya Vashisht et al
India/TG-CDFD-N2738/2020	EPI_ISL_528611	2020-04-29	National Genomics Core-Center for DNA Fingerprinting and Diagnostics	National Genomics Core- Center for DNA Fingerprinting and Diagnostics (NGC-CDFD)- DBT's PAN-INDIA-1000 Genome consortium	Divya Vashisht et al
India/TG-CDFD-N3674/2020	EPI_ISL_528612	2020-05-13	National Genomics Core-Center for DNA Fingerprinting and Diagnostics	National Genomics Core- Center for DNA Fingerprinting and Diagnostics (NGC-CDFD)- DBT's PAN-INDIA-1000 Genome consortium	Divya Vashisht et al
India/TG-CDFD-N3753/2020	EPI_ISL_528613	2020-05-14	National Genomics Core-Center for DNA Fingerprinting and Diagnostics	National Genomics Core- Center for DNA Fingerprinting and Diagnostics (NGC-CDFD)- DBT's PAN-INDIA-1000 Genome consortium	Divya Vashisht et al
India/TG-CDFD-N4288/2020	EPI_ISL_528614	2020-05-21	National Genomics Core-Center for DNA Fingerprinting and Diagnostics	National Genomics Core- Center for DNA Fingerprinting and Diagnostics (NGC-CDFD)- DBT's PAN-INDIA-1000 Genome consortium	Divya Vashisht et al
India/TG-CDFD-N4800/2020	EPI_ISL_528615	2020-05-27	National Genomics Core-Center for DNA Fingerprinting and Diagnostics	National Genomics Core- Center for DNA Fingerprinting and Diagnostics (NGC-CDFD)- DBT's PAN-INDIA-1000 Genome consortium	Divya Vashisht et al
India/TG-CDFD-N4853/2020	EPI_ISL_528616	2020-05-27	National Genomics Core-Center for DNA Fingerprinting and Diagnostics	National Genomics Core- Center for DNA Fingerprinting and Diagnostics (NGC-CDFD)- DBT's PAN-INDIA-1000 Genome consortium	Divya Vashisht et al
India/TG-CDFD-N4893/2020	EPI_ISL_528617	2020-05-28	National Genomics Core-Center for DNA Fingerprinting and Diagnostics	National Genomics Core- Center for DNA Fingerprinting and Diagnostics (NGC-CDFD)- DBT's PAN-INDIA-1000 Genome consortium	Heena Shah et al
India/TG-CDFD-N4895/2020	EPI_ISL_528618	2020-05-28	National Genomics Core-Center for DNA Fingerprinting and Diagnostics	National Genomics Core- Center for DNA Fingerprinting and Diagnostics (NGC-CDFD)- DBT's PAN-INDIA-1000 Genome consortium	Heena Shah et al
India/TG-CDFD-N4912/2020	EPI_ISL_528619	2020-05-28	National Genomics Core-Center for DNA Fingerprinting and Diagnostics	National Genomics Core- Center for DNA Fingerprinting and Diagnostics (NGC-CDFD)- DBT's PAN-INDIA-1000 Genome consortium	Heena Shah et al
India/TG-CDFD-N5196/2020	EPI_ISL_528620	2020-05-30	National Genomics Core-Center for DNA Fingerprinting and Diagnostics	National Genomics Core- Center for DNA Fingerprinting and Diagnostics (NGC-CDFD)- DBT's PAN-INDIA-1000 Genome consortium	Heena Shah et al
India/TG-CDFD-N5198/2020	EPI_ISL_528621	2020-05-30	National Genomics Core-Center for DNA Fingerprinting and Diagnostics	National Genomics Core- Center for DNA Fingerprinting and Diagnostics (NGC-CDFD)- DBT's PAN-INDIA-1000 Genome consortium	Heena Shah et al
India/TG-CDFD-N5246/2020	EPI_ISL_528622	2020-05-30	National Genomics Core-Center for DNA Fingerprinting and Diagnostics	National Genomics Core- Center for DNA Fingerprinting and Diagnostics (NGC-CDFD)- DBT's PAN-INDIA-1000 Genome consortium	Heena Shah et al
India/TG-CDFD-N5275/2020	EPI_ISL_528623	2020-05-30	National Genomics Core-Center for DNA Fingerprinting and Diagnostics	National Genomics Core- Center for DNA Fingerprinting and Diagnostics (NGC-CDFD)- DBT's PAN-INDIA-1000 Genome consortium	Heena Shah et al
India/TG-CDFD-N5309/2020	EPI_ISL_528624	2020-05-31	National Genomics Core-Center for DNA Fingerprinting and Diagnostics	National Genomics Core- Center for DNA Fingerprinting and Diagnostics (NGC-CDFD)- DBT's PAN-INDIA-1000 Genome consortium	Heena Shah et al
India/TG-CDFD-N5334/2020	EPI_ISL_528625	2020-05-31	National Genomics Core-Center for DNA Fingerprinting and Diagnostics	National Genomics Core- Center for DNA Fingerprinting and Diagnostics (NGC-CDFD)- DBT's PAN-INDIA-1000 Genome consortium	G Shashikanth et al
India/TG-CDFD-N5338/2020	EPI_ISL_528540	2020-05-31	National Genomics Core-Center for DNA Fingerprinting and Diagnostics	National Genomics Core- Center for DNA Fingerprinting and Diagnostics (NGC-CDFD)- DBT's PAN-INDIA-1000 Genome consortium	G Shashikanth et al
India/TG-CDFD-N5349/2020	EPI_ISL_528626	2020-05-31	National Genomics Core-Center for DNA Fingerprinting and Diagnostics	National Genomics Core- Center for DNA Fingerprinting and Diagnostics (NGC-CDFD)- DBT's PAN-INDIA-1000 Genome consortium	G Shashikanth et al
India/TG-CDFD-N5350/2020	EPI_ISL_528627	2020-05-31	National Genomics Core-Center for DNA Fingerprinting and Diagnostics	National Genomics Core- Center for DNA Fingerprinting and Diagnostics (NGC-CDFD)- DBT's PAN-INDIA-1000 Genome consortium	G Shashikanth et al
India/TG-CDFD-N5400/2020	EPI_ISL_528541	2020-05-31	National Genomics Core-Center for DNA Fingerprinting and Diagnostics	National Genomics Core- Center for DNA Fingerprinting and Diagnostics (NGC-CDFD)- DBT's PAN-INDIA-1000 Genome consortium	G Shashikanth et al
India/TG-CDFD-N5414/2020	EPI_ISL_528628	2020-06-01	National Genomics Core-Center for DNA Fingerprinting and Diagnostics	National Genomics Core- Center for DNA Fingerprinting and Diagnostics (NGC-CDFD)- DBT's PAN-INDIA-1000 Genome consortium	G Shashikanth et al
India/TG-CDFD-N5426/2020	EPI_ISL_528629	2020-06-01	National Genomics Core-Center for DNA Fingerprinting and Diagnostics	National Genomics Core- Center for DNA Fingerprinting and Diagnostics (NGC-CDFD)- DBT's PAN-INDIA-1000 Genome consortium	G Shashikanth et al
India/TG-CDFD-N5427/2020	EPI_ISL_528630	2020-06-01	National Genomics Core-Center for DNA Fingerprinting and Diagnostics	National Genomics Core- Center for DNA Fingerprinting and Diagnostics (NGC-CDFD)- DBT's PAN-INDIA-1000 Genome consortium	G Shashikanth et al
India/TG-CDFD-N5451/2020	EPI_ISL_528631	2020-06-01	National Genomics Core-Center for DNA Fingerprinting and Diagnostics	National Genomics Core- Center for DNA Fingerprinting and Diagnostics (NGC-CDFD)- DBT's PAN-INDIA-1000 Genome consortium	Heena Shah et al
India/TG-CDFD-N5453/2020	EPI_ISL_528632	2020-06-01	National Genomics Core-Center for DNA Fingerprinting and Diagnostics	National Genomics Core- Center for DNA Fingerprinting and Diagnostics (NGC-CDFD)- DBT's PAN-INDIA-1000 Genome consortium	Heena Shah et al
India/TG-CDFD-N5456/2020	EPI_ISL_528633	2020-06-01	National Genomics Core-Center for DNA Fingerprinting and Diagnostics	National Genomics Core- Center for DNA Fingerprinting and Diagnostics (NGC-CDFD)- DBT's PAN-INDIA-1000 Genome consortium	Heena Shah et al
India/TG-CDFD-N5491/2020	EPI_ISL_528634	2020-06-01	National Genomics Core-Center for DNA Fingerprinting and Diagnostics	National Genomics Core- Center for DNA Fingerprinting and Diagnostics (NGC-CDFD)- DBT's PAN-INDIA-1000 Genome consortium	Heena Shah et al
India/TG-CDFD-N5504/2020	EPI_ISL_528635	2020-06-01	National Genomics Core-Center for DNA Fingerprinting and Diagnostics	National Genomics Core- Center for DNA Fingerprinting and Diagnostics (NGC-CDFD)- DBT's PAN-INDIA-1000 Genome consortium	Heena Shah et al
India/TG-CDFD-N69/2020	EPI_ISL_528636	2020-03-31	National Genomics Core-Center for DNA Fingerprinting and Diagnostics	National Genomics Core- Center for DNA Fingerprinting and Diagnostics (NGC-CDFD)- DBT's PAN-INDIA-1000 Genome consortium	Heena Shah et al
India/TG-GMC-KN318/2020	EPI_ISL_431102	2020-03-11	Department of MicroBiology,Gandhi Medical College and Hospital,Secendrabad,Hyderabad,India	Department of Microbiology, Gandhi Medical College and Hospital, Secendrabad, Hyderabad	Nagamani K et al
India/TG-GMC-KN443/2020	EPI_ISL_431103	2020-03-16	Department of Microbiology, Gandhi Medical College and Hospital, Secendrabad, Hyderabad, India	Department of Microbiology, Gandhi Medical College and Hospital, Secendrabad, Hyderabad, India	Nagamani K et al
India/TG-GMC-KP1125/2020	EPI_ISL_437626	2020-03-24	Department of Microbiology,Gandhi Medical College and Hospital	Department of Veterinary Biotechnalogy, College of Veterinary Science, Rajendranagar, PV Narsimha Rao Telengana Veterinary University	Kalyani Putty et al
India/TG-GMC-RK100/2020	EPI_ISL_431101	2020-03-01	Department of Microbiology,Gandhi Medical College and Hospital	Virus Research Laboratory, Department of Zoology, Osmania University,Hyderabad,India	Muttineni Radhakrishna et al
India/TG-GMC-RK1090/2020	EPI_ISL_438139	2020-03-25	Department of Microbiology,Gandhi Medical College and Hospital,Hyderabad	Virus Research Laboratory, Department of Zoology, Osmania University, Hyderabad, India	Muttineni Radhakrishna et al
India/TG-GMC-RR1191/2020	EPI_ISL_438138	2020-03-25	Department of Microbiology,Gandhi Medical College and Hospital	Department of Microbiology, Gandhi Medical College and Hospital Secendrabad, Hyderbad, India	Raja Rao Mesipogu et al
India/TG-GMC-TC469/2020	EPI_ISL_431117	2020-03-20	Department of Microbiology, Gandhi Medical College and Hospital, Secendrabad, Hyderabad, India	Department of Microbiology, Gandhi Medical College and Hospital, Secendrabad, Hyderabad, India	Thrilok Chander B et al
India/TG-NGC-CDFD-01/2020	EPI_ISL_466839	2020-05-10	National Genomics Core-Center for DNA Fingerprinting and Diagnostics	National Genomics Core- Center for DNA Fingerprinting and Diagnostics (NGC-CDFD)- DBT's PAN-INDIA-1000 Genome consortium	Bala Pratyusha et al
India/TG-NGC-CDFD-02/2020	EPI_ISL_466840	2020-05-10	National Genomics Core-Center for DNA Fingerprinting and Diagnostics	National Genomics Core- Center for DNA Fingerprinting and Diagnostics (NGC-CDFD)- DBT's PAN-INDIA-1000 Genome consortium	Bala Pratyusha et al
India/TG-NGC-CDFD-03/2020	EPI_ISL_466841	2020-05-10	National Genomics Core-Center for DNA Fingerprinting and Diagnostics	National Genomics Core- Center for DNA Fingerprinting and Diagnostics (NGC-CDFD)- DBT's PAN-INDIA-1000 Genome consortium	Bala Pratyusha et al
India/TG-NGC-CDFD-04/2020	EPI_ISL_466842	2020-05-12	National Genomics Core-Center for DNA Fingerprinting and Diagnostics	National Genomics Core- Center for DNA Fingerprinting and Diagnostics (NGC-CDFD)- DBT's PAN-INDIA-1000 Genome consortium	Bala Pratyusha et al
India/TG-NGC-CDFD-05/2020	EPI_ISL_466843	2020-05-12	National Genomics Core-Center for DNA Fingerprinting and Diagnostics	National Genomics Core- Center for DNA Fingerprinting and Diagnostics (NGC-CDFD)- DBT's PAN-INDIA-1000 Genome consortium	Bala Pratyusha et al
India/TG-NGC-CDFD-06/2020	EPI_ISL_466844	2020-05-12	National Genomics Core-Center for DNA Fingerprinting and Diagnostics	National Genomics Core- Center for DNA Fingerprinting and Diagnostics (NGC-CDFD)- DBT's PAN-INDIA-1000 Genome consortium	Bala Pratyusha et al
India/TG-NGC-CDFD-07/2020	EPI_ISL_466845	2020-05-12	National Genomics Core-Center for DNA Fingerprinting and Diagnostics	National Genomics Core- Center for DNA Fingerprinting and Diagnostics (NGC-CDFD)- DBT's PAN-INDIA-1000 Genome consortium	Bala Pratyusha et al
India/TG-NGC-CDFD-08/2020	EPI_ISL_466846	2020-05-12	National Genomics Core-Center for DNA Fingerprinting and Diagnostics	National Genomics Core- Center for DNA Fingerprinting and Diagnostics (NGC-CDFD)- DBT's PAN-INDIA-1000 Genome consortium	Bala Pratyusha et al
India/TG-NGC-CDFD-09/2020	EPI_ISL_466847	2020-05-13	National Genomics Core-Center for DNA Fingerprinting and Diagnostics	National Genomics Core- Center for DNA Fingerprinting and Diagnostics (NGC-CDFD)- DBT's PAN-INDIA-1000 Genome consortium	Bala Pratyusha et al
India/TG-NGC-CDFD-10/2020	EPI_ISL_466848	2020-05-13	National Genomics Core-Center for DNA Fingerprinting and Diagnostics	National Genomics Core- Center for DNA Fingerprinting and Diagnostics (NGC-CDFD)- DBT's PAN-INDIA-1000 Genome consortium	Bala Pratyusha et al
India/TG-NGC-CDFD-11/2020	EPI_ISL_466849	2020-05-22	National Genomics Core-Center for DNA Fingerprinting and Diagnostics	National Genomics Core- Center for DNA Fingerprinting and Diagnostics (NGC-CDFD)- DBT's PAN-INDIA-1000 Genome consortium	Bala Pratyusha et al
India/TG-NGC-CDFD-12/2020	EPI_ISL_466850	2020-05-26	National Genomics Core-Center for DNA Fingerprinting and Diagnostics	National Genomics Core- Center for DNA Fingerprinting and Diagnostics (NGC-CDFD)- DBT's PAN-INDIA-1000 Genome consortium	Bala Pratyusha et al
India/TG-NGC-CDFD-13/2020	EPI_ISL_466851	2020-05-27	National Genomics Core-Center for DNA Fingerprinting and Diagnostics	National Genomics Core- Center for DNA Fingerprinting and Diagnostics (NGC-CDFD)- DBT's PAN-INDIA-1000 Genome consortium	Bala Pratyusha et al
India/TG-NGC-CDFD-14/2020	EPI_ISL_466852	2020-05-27	National Genomics Core-Center for DNA Fingerprinting and Diagnostics	National Genomics Core- Center for DNA Fingerprinting and Diagnostics (NGC-CDFD)- DBT's PAN-INDIA-1000 Genome consortium	Bala Pratyusha et al
India/TG-NGC-CDFD-15/2020	EPI_ISL_466853	2020-05-27	National Genomics Core-Center for DNA Fingerprinting and Diagnostics	National Genomics Core- Center for DNA Fingerprinting and Diagnostics (NGC-CDFD)- DBT's PAN-INDIA-1000 Genome consortium	Bala Pratyusha et al
India/TG-NGC-CDFD-16/2020	EPI_ISL_466854	2020-05-27	National Genomics Core-Center for DNA Fingerprinting and Diagnostics	National Genomics Core- Center for DNA Fingerprinting and Diagnostics (NGC-CDFD)- DBT's PAN-INDIA-1000 Genome consortium	Bala Pratyusha et al
India/TG-NGC-CDFD-17/2020	EPI_ISL_466855	2020-05-27	National Genomics Core-Center for DNA Fingerprinting and Diagnostics	National Genomics Core- Center for DNA Fingerprinting and Diagnostics (NGC-CDFD)- DBT's PAN-INDIA-1000 Genome consortium	Bala Pratyusha et al
India/TG-NGC-CDFD-18/2020	EPI_ISL_466856	2020-05-27	National Genomics Core-Center for DNA Fingerprinting and Diagnostics	National Genomics Core- Center for DNA Fingerprinting and Diagnostics (NGC-CDFD)- DBT's PAN-INDIA-1000 Genome consortium	Bala Pratyusha et al
India/TG-NGC-CDFD-19/2020	EPI_ISL_466857	2020-05-28	National Genomics Core-Center for DNA Fingerprinting and Diagnostics	National Genomics Core- Center for DNA Fingerprinting and Diagnostics (NGC-CDFD)- DBT's PAN-INDIA-1000 Genome consortium	Bala Pratyusha et al
India/TG-NGC-CDFD-20/2020	EPI_ISL_466858	2020-05-28	National Genomics Core-Center for DNA Fingerprinting and Diagnostics	National Genomics Core- Center for DNA Fingerprinting and Diagnostics (NGC-CDFD)- DBT's PAN-INDIA-1000 Genome consortium	Bala Pratyusha et al
India/TG-NGC-CDFD-21/2020	EPI_ISL_466859	2020-05-29	National Genomics Core-Center for DNA Fingerprinting and Diagnostics	National Genomics Core- Center for DNA Fingerprinting and Diagnostics (NGC-CDFD)- DBT's PAN-INDIA-1000 Genome consortium	Bala Pratyusha et al
India/TG-NGC-CDFD-22/2020	EPI_ISL_466860	2020-05-30	National Genomics Core-Center for DNA Fingerprinting and Diagnostics	National Genomics Core- Center for DNA Fingerprinting and Diagnostics (NGC-CDFD)- DBT's PAN-INDIA-1000 Genome consortium	Bala Pratyusha et al
India/TG-NGC-CDFD-23/2020	EPI_ISL_466861	2020-05-30	National Genomics Core-Center for DNA Fingerprinting and Diagnostics	National Genomics Core- Center for DNA Fingerprinting and Diagnostics (NGC-CDFD)- DBT's PAN-INDIA-1000 Genome consortium	Bala Pratyusha et al
India/TG-NGC-CDFD-24/2020	EPI_ISL_466862	2020-05-30	National Genomics Core-Center for DNA Fingerprinting and Diagnostics	National Genomics Core- Center for DNA Fingerprinting and Diagnostics (NGC-CDFD)- DBT's PAN-INDIA-1000 Genome consortium	Bala Pratyusha et al
India/TG-NGC-CDFD-25/2020	EPI_ISL_466863	2020-05-30	National Genomics Core-Center for DNA Fingerprinting and Diagnostics	National Genomics Core- Center for DNA Fingerprinting and Diagnostics (NGC-CDFD)- DBT's PAN-INDIA-1000 Genome consortium	Bala Pratyusha et al
India/TG-NGC-CDFD-26/2020	EPI_ISL_466864	2020-05-30	National Genomics Core-Center for DNA Fingerprinting and Diagnostics	National Genomics Core- Center for DNA Fingerprinting and Diagnostics (NGC-CDFD)- DBT's PAN-INDIA-1000 Genome consortium	Bala Pratyusha et al
India/TG-NGC-CDFD-27/2020	EPI_ISL_466865	2020-05-30	National Genomics Core-Center for DNA Fingerprinting and Diagnostics	National Genomics Core- Center for DNA Fingerprinting and Diagnostics (NGC-CDFD)- DBT's PAN-INDIA-1000 Genome consortium	Bala Pratyusha et al
India/TG-NGC-CDFD-28/2020	EPI_ISL_466866	2020-05-30	National Genomics Core-Center for DNA Fingerprinting and Diagnostics	National Genomics Core- Center for DNA Fingerprinting and Diagnostics (NGC-CDFD)- DBT's PAN-INDIA-1000 Genome consortium	Bala Pratyusha et al
India/TG-NGC-CDFD-29/2020	EPI_ISL_466867	2020-05-30	National Genomics Core-Center for DNA Fingerprinting and Diagnostics	National Genomics Core- Center for DNA Fingerprinting and Diagnostics (NGC-CDFD)- DBT's PAN-INDIA-1000 Genome consortium	Bala Pratyusha et al
India/TG-NGC-CDFD-30/2020	EPI_ISL_466868	2020-05-30	National Genomics Core-Center for DNA Fingerprinting and Diagnostics	National Genomics Core- Center for DNA Fingerprinting and Diagnostics (NGC-CDFD)- DBT's PAN-INDIA-1000 Genome consortium	Bala Pratyusha et al
India/TG-NGC-CDFD-31/2020	EPI_ISL_466869	2020-05-30	National Genomics Core-Center for DNA Fingerprinting and Diagnostics	National Genomics Core- Center for DNA Fingerprinting and Diagnostics (NGC-CDFD)- DBT's PAN-INDIA-1000 Genome consortium	Bala Pratyusha et al
India/TG-NGC-CDFD-32/2020	EPI_ISL_466870	2020-05-30	National Genomics Core-Center for DNA Fingerprinting and Diagnostics	National Genomics Core- Center for DNA Fingerprinting and Diagnostics (NGC-CDFD)- DBT's PAN-INDIA-1000 Genome consortium	Bala Pratyusha et al
India/TG-NGC-CDFD-33/2020	EPI_ISL_466871	2020-05-30	National Genomics Core-Center for DNA Fingerprinting and Diagnostics	National Genomics Core- Center for DNA Fingerprinting and Diagnostics (NGC-CDFD)- DBT's PAN-INDIA-1000 Genome consortium	Bala Pratyusha et al
India/TG-NGC-CDFD-34/2020	EPI_ISL_466872	2020-05-30	National Genomics Core-Center for DNA Fingerprinting and Diagnostics	National Genomics Core- Center for DNA Fingerprinting and Diagnostics (NGC-CDFD)- DBT's PAN-INDIA-1000 Genome consortium	Bala Pratyusha et al
India/TG-NIV-906/2020	EPI_ISL_547877	2020	Maximum Containment Laboratory, National Institute of Virology	Maximum Containment Laboratory, National Institute of Virology	Yadav et al
India/TN-CCMB-C1-12/2020	EPI_ISL_447584	2020-04-16	Tamil Nadu Veterinary and Animal Sciences University	CSIR-Centre for Cellular and Molecular Biology	K Kaveri et al
India/TN-CCMB-C10/2020	EPI_ISL_458036	2020-04-29	King Institute of Preventive Medicine & Research	CSIR-Centre for Cellular and Molecular Biology	K.Kaveri et al
India/TN-CCMB-C11/2020	EPI_ISL_458034	2020-04-29	King Institute of Preventive Medicine & Research	CSIR-Centre for Cellular and Molecular Biology	K.Kaveri et al
India/TN-CCMB-C12/2020	EPI_ISL_458030	2020-04-26	King Institute of Preventive Medicine & Research	CSIR-Centre for Cellular and Molecular Biology	K.Kaveri et al
India/TN-CCMB-C13/2020	EPI_ISL_458035	2020-04-29	King Institute of Preventive Medicine & Research	CSIR-Centre for Cellular and Molecular Biology	K.Kaveri et al
India/TN-CCMB-C14/2020	EPI_ISL_458043	2020-05-06	King Institute of Preventive Medicine & Research	CSIR-Centre for Cellular and Molecular Biology	K.Kaveri et al
India/TN-CCMB-C15/2020	EPI_ISL_458041	2020-05-06	King Institute of Preventive Medicine & Research	CSIR-Centre for Cellular and Molecular Biology	K.Kaveri et al
India/TN-CCMB-C16/2020	EPI_ISL_458039	2020-05-06	King Institute of Preventive Medicine & Research	CSIR-Centre for Cellular and Molecular Biology	K.Kaveri et al
India/TN-CCMB-C17/2020	EPI_ISL_458044	2020-05-06	King Institute of Preventive Medicine & Research	CSIR-Centre for Cellular and Molecular Biology	K.Kaveri et al
India/TN-CCMB-C18/2020	EPI_ISL_458042	2020-05-06	King Institute of Preventive Medicine & Research	CSIR-Centre for Cellular and Molecular Biology	K.Kaveri et al
India/TN-CCMB-C19/2020	EPI_ISL_458040	2020-05-06	King Institute of Preventive Medicine & Research	CSIR-Centre for Cellular and Molecular Biology	K.Kaveri et al
India/TN-CCMB-C2-13/2020	EPI_ISL_447585	2020-04-16	Tamil Nadu Veterinary and Animal Sciences University	CSIR-Centre for Cellular and Molecular Biology	K Kaveri et al
India/TN-CCMB-C20/2020	EPI_ISL_471583	2020-04-29	King Institute of Preventive Medicine & Research	CSIR-Centre for Cellular and Molecular Biology	K.Kaveri et al
India/TN-CCMB-C21/2020	EPI_ISL_471584	2020-05-06	King Institute of Preventive Medicine & Research	CSIR-Centre for Cellular and Molecular Biology	K.Kaveri et al
India/TN-CCMB-C3-14/2020	EPI_ISL_447586	2020-04-16	Tamil Nadu Veterinary and Animal Sciences University	CSIR-Centre for Cellular and Molecular Biology	K Kaveri et al
India/TN-CCMB-C4-15/2020	EPI_ISL_447587	2020-04-20	Tamil Nadu Veterinary and Animal Sciences University	CSIR-Centre for Cellular and Molecular Biology	K Kaveri et al
India/TN-CCMB-C5/2020	EPI_ISL_458033	2020-04-29	King Institute of Preventive Medicine & Research	CSIR-Centre for Cellular and Molecular Biology	K.Kaveri et al
India/TN-CCMB-C6/2020	EPI_ISL_458031	2020-04-26	King Institute of Preventive Medicine & Research	CSIR-Centre for Cellular and Molecular Biology	K.Kaveri et al
India/TN-CCMB-C7/2020	EPI_ISL_458037	2020-04-29	King Institute of Preventive Medicine & Research	CSIR-Centre for Cellular and Molecular Biology	K.Kaveri et al
India/TN-CCMB-C8/2020	EPI_ISL_458032	2020-04-27	King Institute of Preventive Medicine & Research	CSIR-Centre for Cellular and Molecular Biology	K.Kaveri et al
India/TN-CCMB-C9/2020	EPI_ISL_458038	2020-04-29	King Institute of Preventive Medicine & Research	CSIR-Centre for Cellular and Molecular Biology	K.Kaveri et al
India/TN-NCDC-02242/2020	EPI_ISL_435083	2020-03-28	National Centre for Disease control (NCDC), CSIR-Institute of Genomics and Integrative Biology (CSIR-IGIB)	NCDC/CSIR-IGIB	Pramod Kumar et al
India/TN-NCDC-02244/2020	EPI_ISL_435092	2020-03-28	National Centre for Disease control (NCDC), CSIR-Institute of Genomics and Integrative Biology (CSIR-IGIB)	NCDC/CSIR-IGIB	Pramod Kumar et al
India/TN-NCDC-02245/2020	EPI_ISL_435091	2020-03-28	National Centre for Disease control (NCDC), CSIR-Institute of Genomics and Integrative Biology (CSIR-IGIB)	NCDC/CSIR-IGIB	Pramod Kumar et al
India/TN-NCDC-02309/2020	EPI_ISL_435084	2020-03-29	National Centre for Disease control (NCDC), CSIR-Institute of Genomics and Integrative Biology (CSIR-IGIB)	NCDC/CSIR-IGIB	Pramod Kumar et al
India/TN-NCDC-02311/2020	EPI_ISL_435078	2020-03-29	National Centre for Disease control (NCDC), CSIR-Institute of Genomics and Integrative Biology (CSIR-IGIB)	NCDC/CSIR-IGIB	Pramod Kumar et al
India/TN-NCDC-02312/2020	EPI_ISL_435093	2020-03-29	National Centre for Disease control (NCDC), CSIR-Institute of Genomics and Integrative Biology (CSIR-IGIB)	NCDC/CSIR-IGIB	Pramod Kumar et al
India/TN-NCDC-02318/2020	EPI_ISL_435079	2020-03-29	National Centre for Disease control (NCDC), CSIR-Institute of Genomics and Integrative Biology (CSIR-IGIB)	NCDC/CSIR-IGIB	Pramod Kumar et al
India/TN-NCDC-02327/2020	EPI_ISL_435094	2020-03-29	National Centre for Disease control (NCDC), CSIR-Institute of Genomics and Integrative Biology (CSIR-IGIB)	NCDC/CSIR-IGIB	Pramod Kumar et al
India/TN-NCDC-02328/2020	EPI_ISL_435095	2020-03-29	National Centre for Disease control (NCDC), CSIR-Institute of Genomics and Integrative Biology (CSIR-IGIB)	NCDC/CSIR-IGIB	Pramod Kumar et al
India/TN-NCDC-02331/2020	EPI_ISL_435075	2020-03-29	National Centre for Disease control (NCDC), CSIR-Institute of Genomics and Integrative Biology (CSIR-IGIB)	NCDC/CSIR-IGIB	Pramod Kumar et al
India/TN-NCDC-02332/2020	EPI_ISL_435096	2020-03-29	National Centre for Disease control (NCDC), CSIR-Institute of Genomics and Integrative Biology (CSIR-IGIB)	NCDC/CSIR-IGIB	Pramod Kumar et al
India/TN-NCDC-02333/2020	EPI_ISL_435087	2020-03-29	National Centre for Disease control (NCDC), CSIR-Institute of Genomics and Integrative Biology (CSIR-IGIB)	NCDC/CSIR-IGIB	Pramod Kumar et al
India/TN-NCDC-02334/2020	EPI_ISL_435080	2020-03-29	National Centre for Disease control (NCDC), CSIR-Institute of Genomics and Integrative Biology (CSIR-IGIB)	NCDC/CSIR-IGIB	Pramod Kumar et al
India/TN-NCDC-2514/2020	EPI_ISL_436416	2020-03-31	National Centre for Disease control (NCDC)	NCDC/CSIR-IGIB	Pramod Kumar# et al
India/TN-NCDC-2517/2020	EPI_ISL_436418	2020-03-31	National Centre for Disease control (NCDC)	NCDC/CSIR-IGIB	Pramod Kumar# et al
India/UN-10270/2020	EPI_ISL_497767	2020	CSIR-CDRI/SGPGI, Lucknow	CSIR-CDRI/SGPGI, Lucknow	Saumya Sarkar et al
India/UN-1063/2020	EPI_ISL_424361	2020-03-10	National Influenza Center, Indian Council of Medical Research - National Institute of Virology	Indian Council of Medical Research-National Institute of Virology, Microbial Containment Complex	Pragya D. Yadav et al
India/UN-1073/2020	EPI_ISL_421662	2020-03-10	National Influenza Center, Indian Council of Medical Research - National Institute of Virology	Indian Council of Medical Research-National Institute of Virology, Microbial Containment Complex	Pragya D. Yadav et al
India/UN-1093/2020	EPI_ISL_421663	2020-03-10	National Influenza Center, Indian Council of Medical Research - National Institute of Virology	Indian Council of Medical Research-National Institute of Virology, Microbial Containment Complex	Pragya D. Yadav et al
India/UN-1100/2020	EPI_ISL_421664	2020-03-10	National Influenza Center, Indian Council of Medical Research - National Institute of Virology	Indian Council of Medical Research-National Institute of Virology, Microbial Containment Complex	Pragya D. Yadav et al
India/UN-1104/2020	EPI_ISL_421665	2020-03-10	National Influenza Center, Indian Council of Medical Research - National Institute of Virology	Indian Council of Medical Research-National Institute of Virology, Microbial Containment Complex	Pragya D. Yadav et al
India/UN-1111/2020	EPI_ISL_421666	2020-03-10	National Influenza Center, Indian Council of Medical Research - National Institute of Virology	Indian Council of Medical Research-National Institute of Virology, Microbial Containment Complex	Pragya D. Yadav et al
India/UN-11123/2020	EPI_ISL_491096	2020	CSIR-CDRI/SGPGI, Lucknow	CSIR-CDRI/SGPGI, Lucknow	Saumya Sarkar et al
India/UN-1115/2020	EPI_ISL_421667	2020-03-10	National Influenza Center, Indian Council of Medical Research - National Institute of Virology	Indian Council of Medical Research-National Institute of Virology, Microbial Containment Complex	Pragya D. Yadav et al
India/UN-1125/2020	EPI_ISL_421668	2020-03-10	National Influenza Center, Indian Council of Medical Research - National Institute of Virology	Indian Council of Medical Research-National Institute of Virology, Microbial Containment Complex	Pragya D. Yadav et al
India/UN-1135/2020	EPI_ISL_424362	2020-03-10	National Influenza Center, Indian Council of Medical Research - National Institute of Virology	Indian Council of Medical Research-National Institute of Virology, Microbial Containment Complex	Pragya D. Yadav et al
India/UN-15337/2020	EPI_ISL_491478	2020	CSIR-CDRI/SGPGI, Lucknow	CSIR-CDRI/SGPGI, Lucknow	Saumya Sarkar et al
India/UN-15348/2020	EPI_ISL_491479	2020	CSIR-CDRI/SGPGI, Lucknow	CSIR-CDRI/SGPGI, Lucknow	Saumya Sarkar et al
India/UN-1616/2020	EPI_ISL_421669	2020-03-12	National Influenza Center, Indian Council of Medical Research - National Institute of Virology	Indian Council of Medical Research-National Institute of Virology, Microbial Containment Complex	Pragya D. Yadav et al
India/UN-1617/2020	EPI_ISL_421670	2020-03-12	National Influenza Center, Indian Council of Medical Research - National Institute of Virology	Indian Council of Medical Research-National Institute of Virology, Microbial Containment Complex	Pragya D. Yadav et al
India/UN-1621/2020	EPI_ISL_421671	2020-03-12	National Influenza Center, Indian Council of Medical Research - National Institute of Virology	Indian Council of Medical Research-National Institute of Virology, Microbial Containment Complex	Pragya D. Yadav et al
India/UN-1644/2020	EPI_ISL_421672	2020-03-12	National Influenza Center, Indian Council of Medical Research - National Institute of Virology	Indian Council of Medical Research-National Institute of Virology, Microbial Containment Complex	Pragya D. Yadav et al
India/UN-1652/2020	EPI_ISL_424363	2020-03-12	National Influenza Center, Indian Council of Medical Research - National Institute of Virology	Indian Council of Medical Research-National Institute of Virology, Microbial Containment Complex	Pragya D. Yadav et al
India/UN-17074/2020	EPI_ISL_491114	2020	CSIR-CDRI/SGPGI, Lucknow	CSIR-CDRI/SGPGI, Lucknow	Saumya Sarkar et al
India/UN-2020763/2020	EPI_ISL_420544	2020	Indian Council of Medical Research-National Institute of Virology, Microbial Containment Complex	Indian Council of Medical Research-National Institute of Virology, Microbial Containment Complex	Pragya D. Yadav. Savita Patil et al
India/UN-2020770/2020	EPI_ISL_420546	2020	Indian Council of Medical Research-National Institute of Virology, Microbial Containment Complex	Indian Council of Medical Research-National Institute of Virology, Microbial Containment Complex	Pragya D. Yadav. Savita Patil et al
India/UN-2020772/2020	EPI_ISL_420548	2020	Indian Council of Medical Research-National Institute of Virology, Microbial Containment Complex	Indian Council of Medical Research-National Institute of Virology, Microbial Containment Complex	Pragya D. Yadav. Savita Patil et al
India/UN-2020773/2020	EPI_ISL_420550	2020	Indian Council of Medical Research-National Institute of Virology, Microbial Containment Complex	Indian Council of Medical Research-National Institute of Virology, Microbial Containment Complex	Pragya D. Yadav. Savita Patil et al
India/UN-2020777/2020	EPI_ISL_420552	2020	Indian Council of Medical Research-National Institute of Virology, Microbial Containment Complex	Indian Council of Medical Research-National Institute of Virology, Microbial Containment Complex	Pragya D. Yadav. Savita Patil et al
India/UN-2020781/2020	EPI_ISL_420554	2020	Indian Council of Medical Research-National Institute of Virology, Microbial Containment Complex	Indian Council of Medical Research-National Institute of Virology, Microbial Containment Complex	Pragya D. Yadav. Savita Patil et al
India/UN-2020c32/2020	EPI_ISL_420556	2020	Indian Council of Medical Research-National Institute of Virology, Microbial Containment Complex	Indian Council of Medical Research-National Institute of Virology, Microbial Containment Complex	Pragya D. Yadav. Savita Patil et al
India/UN-3118/2020	EPI_ISL_424364	2020-03-17	National Influenza Center, Indian Council of Medical Research - National Institute of Virology	Indian Council of Medical Research-National Institute of Virology, Microbial Containment Complex	Pragya D. Yadav et al
India/UN-3239/2020	EPI_ISL_424365	2020-03-17	National Influenza Center, Indian Council of Medical Research - National Institute of Virology	Indian Council of Medical Research-National Institute of Virology, Microbial Containment Complex	Pragya D. Yadav et al
India/UN-4507/2020	EPI_ISL_490104	2020	CSIR-CDRI/SGPGI, Lucknow	CSIR-CDRI/SGPGI, Lucknow	Saumya Sarkar et al
India/UN-7044/2020	EPI_ISL_490106	2020	CSIR-CDRI/SGPGI, Lucknow	CSIR-CDRI/SGPGI, Lucknow	Saumya Sarkar et al
India/UN-763/2020	EPI_ISL_420543	2020-03-03	National Influenza Center, Indian Council of Medical Research - National Institute of Virology	Indian Council of Medical Research-National Institute of Virology, Microbial Containment Complex	Pragya D. Yadav. Savita Patil et al
India/UN-770/2020	EPI_ISL_420545	2020-03-03	National Influenza Center, Indian Council of Medical Research - National Institute of Virology	Indian Council of Medical Research-National Institute of Virology, Microbial Containment Complex	Pragya D. Yadav. Savita Patil et al
India/UN-772/2020	EPI_ISL_420547	2020-03-03	National Influenza Center, Indian Council of Medical Research - National Institute of Virology	Indian Council of Medical Research-National Institute of Virology, Microbial Containment Complex	Pragya D. Yadav. Savita Patil et al
India/UN-773/2020	EPI_ISL_420549	2020-03-03	National Influenza Center, Indian Council of Medical Research - National Institute of Virology	Indian Council of Medical Research-National Institute of Virology, Microbial Containment Complex	Pragya D. Yadav. Savita Patil et al
India/UN-777/2020	EPI_ISL_420551	2020-03-03	National Influenza Center, Indian Council of Medical Research - National Institute of Virology	Indian Council of Medical Research-National Institute of Virology, Microbial Containment Complex	Pragya D. Yadav. Savita Patil et al
India/UN-781/2020	EPI_ISL_420553	2020-03-03	National Influenza Center, Indian Council of Medical Research - National Institute of Virology	Indian Council of Medical Research-National Institute of Virology, Microbial Containment Complex	Pragya D. Yadav. Savita Patil et al
India/UN-A1814/2020	EPI_ISL_491477	2020	CSIR-CDRI/SGPGI, Lucknow	CSIR-CDRI/SGPGI, Lucknow	Saumya Sarkar et al
India/UN-A3375/2020	EPI_ISL_491480	2020	CSIR-CDRI/SGPGI, Lucknow	CSIR-CDRI/SGPGI, Lucknow	Saumya Sarkar et al
India/UN-A349/2020	EPI_ISL_497766	2020	CSIR-CDRI/SGPGI, Lucknow	CSIR-CDRi/SGPGI, Lucknow	Saumya Sarkar et al
India/UN-IGIB-1130007/2020	EPI_ISL_641324	2020-07	Devki Devi Foundation, a unit of Max Healthcare	CSIR Institute of Genomics and Integrative Biology (CSIR-IGIB) / Max	Rajesh Pandey# et al
India/UN-N10/2020	EPI_ISL_497765	2020	CSIR-CDRI/SGPGI, Lucknow	CSIR-CDRI/SGPGI, Lucknow	Saumya Sarkar et al
India/UN-N5/2020	EPI_ISL_497758	2020	CSIR-CDRI/SGPGI, Lucknow	CSIr-CDRI/SGPGI, Lucknow	Saumya Sarkar et al
India/UN-N6/2020	EPI_ISL_497760	2020	CSIR-CDRI/SGPGI, Lucknow	CSIr-CDRI/SGPGI, Lucknow	Saumya Sarkar et al
India/UN-N7/2020	EPI_ISL_497762	2020	CSIR-CDRI/SGPGI, Lucknow	CSIR-CDRI/SGPGI, Lucknow	Saumya Sarkar et al
India/UN-N8/2020	EPI_ISL_497763	2020	CSIR-CDRI/SGPGI, Lucknow	CSIR-CDRI/SGPGI, Lucknow	Saumya Sarkar et al
India/UN-N9/2020	EPI_ISL_497764	2020	CSIR-CDRi/SGPGI, Lucknow	CSIR-CDRI/SGPGI, Lucknow	Saumya Sarkar et al
India/UN-NCDC-02240/2020	EPI_ISL_435098	2020-03-28	National Centre for Disease control (NCDC), CSIR-Institute of Genomics and Integrative Biology (CSIR-IGIB)	NCDC/CSIR-IGIB	Pramod Kumar et al
India/UN-NITMA-1086/2020	EPI_ISL_759866	2020-09	Bioinformatics, National institute of traditional medicine	Bioinformatics, National institute of traditional medicine	Ishwar et al
India/UN-NITMA-1139/2020	EPI_ISL_759867	2020-09	Bioinformatics, National institute of traditional medicine	Bioinformatics, National institute of traditional medicine	Ishwar et al
India/UN-THSTI-BL2010D/2020	EPI_ISL_755587	2020-04-29	Infection and Immunology, Translational Health Science and Technology Institute	Infection and Immunology, Translational Health Science and Technology Institute	Kumar et al
India/UN-UN1/2020	EPI_ISL_486852	2020-06-10	CDRI/SGPGI	CSIR-CDRI/SGPGI	Saumya Sarkar et al
India/UN-UN2/2020	EPI_ISL_486853	2020-06-17	CSIR-CDRI/SGPGI	CSIR-CDRI/SGPGI	Saumya Sarkar et al
India/UN-UN3/2020	EPI_ISL_489995	2020	CSIR-CDRI/SGPGI, Lucknow	CSIR-CDRI/SGPGI, Lucknow	Saumya Sarkar et al
India/UN-UN4/2020	EPI_ISL_491113	2020	CSIR-CDRI/SGPGI, Lucknow	CSIR-CDRI/SGPGI, Lucknow	Saumya Sarkar et al
India/UN-c31/2020	EPI_ISL_426179	2020-03-02	National Influenza Center, Indian Council of Medical Research - National Institute of Virology	Indian Council of Medical Research-National Institute of Virology, Microbial Containment Complex	Pragya D. Yadav et al
India/UN-c32/2020	EPI_ISL_420555	2020-03-03	National Influenza Center, Indian Council of Medical Research - National Institute of Virology	Indian Council of Medical Research-National Institute of Virology, Microbial Containment Complex	Pragya D. Yadav. Savita Patil et al
India/UP-5416/2020	EPI_ISL_490013	2020	CSIR-CDRI/SGPGI, Lucknow	CSIR-CDRI, Lucknow	Saumya Sarkar et al
India/UP-ACTREC-001/2020	EPI_ISL_699658	2020-04-23	Hematopathology Laboratory, ACTREC, TMC	Hematopathology Laboratory, ACTREC, TMC	Hematopathology Laboratory et al
India/UP-ACTREC-421/2020	EPI_ISL_700070	2020-07-31	Hematopathology Laboratory, ACTREC, TMC	Hematopathology Laboratory, ACTREC, TMC	Hematopathology Laboratory et al
India/UP-ACTREC-681/2020	EPI_ISL_700306	2020-09-19	Hematopathology Laboratory, ACTREC, TMC	Hematopathology Laboratory, ACTREC, TMC	Hematopathology Laboratory et al
India/UP-AR20/2020	EPI_ISL_508168	2020-06-02	All india institute of Medical Sciences Rishikesh	National Institute of Biomedical Genomics	Arindam Maitra et al
India/UP-AR66/2020	EPI_ISL_508202	2020-06-09	All india institute of Medical Sciences Rishikesh	National Institute of Biomedical Genomics	Arindam Maitra et al
India/UP-AR67/2020	EPI_ISL_508203	2020-06-08	All india institute of Medical Sciences Rishikesh	National Institute of Biomedical Genomics	Arindam Maitra et al
India/UP-IGIB-1130077/2020	EPI_ISL_641353	2020-06	Devki Devi Foundation, a unit of Max Healthcare	CSIR Institute of Genomics and Integrative Biology (CSIR-IGIB) / Max	Rajesh Pandey# et al
India/UP-MN32/2020	EPI_ISL_508419	2020-06-27	Maulana Azad Medical College	National Institute of Biomedical Genomics	Arindam Maitra et al
India/UP-MW24/2020	EPI_ISL_508428	2020-05-17	Mahatma Gandhi Institute of Medical Sciences	National Institute of Biomedical Genomics	Arindam Maitra et al
India/UP-NBRI-N11-TCR316/2020	EPI_ISL_516940	2020-04-02	King Georges Medical University	CSIR-National Botanical Research Institute	Priti Prasad et al
India/UP-NBRI-N12-TCR319/2020	EPI_ISL_516941	2020-04-02	King Georges Medical University	CSIR-National Botanical Research Institute	Priti Prasad et al
India/UP-NBRI-N13-TCR323/2020	EPI_ISL_516942	2020-04-02	King Georges Medical University	CSIR-National Botanical Research Institute	Priti Prasad et al
India/UP-NBRI-N14-TCR324/2020	EPI_ISL_516943	2020-04-02	King Georges Medical University	CSIR-National Botanical Research Institute	Priti Prasad et al
India/UP-NBRI-N15-TCR325/2020	EPI_ISL_516944	2020-04-02	King Georges Medical University	CSIR-National Botanical Research Institute	Priti Prasad et al
India/UP-NBRI-N16-TCR338/2020	EPI_ISL_516945	2020-04-01	King Georges Medical University	CSIR-National Botanical Research Institute	Priti Prasad et al
India/UP-NBRI-N17-TCP057/2020	EPI_ISL_516946	2020-03-11	King Georges Medical University	CSIR-National Botanical Research Institute	Priti Prasad et al
India/UP-NBRI-N18-TDU012/2020	EPI_ISL_516947	2020-05-14	King Georges Medical University	CSIR-National Botanical Research Institute	Priti Prasad et al
India/UP-NBRI-N19-TCP645/2020	EPI_ISL_516948	2020-03-18	King Georges Medical University	CSIR-National Botanical Research Institute	Priti Prasad et al
India/UP-NBRI-N20-TDU302/2020	EPI_ISL_516949	2020-05-14	King Georges Medical University	CSIR-National Botanical Research Institute	Priti Prasad et al
India/UP-NBRI-N21-TDU019/2020	EPI_ISL_516950	2020-05-14	King Georges Medical University	CSIR-National Botanical Research Institute	Priti Prasad et al
India/UP-NBRI-N22-TDU885/2020	EPI_ISL_516951	2020-05-15	King Georges Medical University	CSIR-National Botanical Research Institute	Priti Prasad et al
India/UP-NBRI-N23-TDU543/2020	EPI_ISL_516952	2020-05-15	King Georges Medical University	CSIR-National Botanical Research Institute	Priti Prasad et al
India/UP-NBRI-N24-TDU424/2020	EPI_ISL_516953	2020-05-15	King Georges Medical University	CSIR-National Botanical Research Institute	Priti Prasad et al
India/UP-NBRI-N25-TDU890/2020	EPI_ISL_516954	2020-05-15	King Georges Medical University	CSIR-National Botanical Research Institute	Priti Prasad et al
India/UP-NBRI-N26-TDV142/2020	EPI_ISL_516955	2020-05-15	King Georges Medical University	CSIR-National Botanical Research Institute	Priti Prasad et al
India/UP-NBRI-N27-TDV034/2020	EPI_ISL_516956	2020-05-15	King Georges Medical University	CSIR-National Botanical Research Institute	Priti Prasad et al
India/UP-NBRI-N28-TDV622/2020	EPI_ISL_516957	2020-05-15	King Georges Medical University	CSIR-National Botanical Research Institute	Priti Prasad et al
India/UP-NBRI-N29-TDV451/2020	EPI_ISL_516958	2020-05-15	King Georges Medical University	CSIR-National Botanical Research Institute	Priti Prasad et al
India/UP-NBRI-N30-TDV623/2020	EPI_ISL_516959	2020-05-15	King Georges Medical University	CSIR-National Botanical Research Institute	Priti Prasad et al
India/UP-NBRI-N31-TCX154/2020	EPI_ISL_516960	2020-04-16	King Georges Medical University	CSIR-National Botanical Research Institute	Priti Prasad et al
India/UP-NBRI-N32-TCX152/2020	EPI_ISL_516961	2020-04-16	King Georges Medical University	CSIR-National Botanical Research Institute	Priti Prasad et al
India/UP-NBRI-N33-TCX148/2020	EPI_ISL_516962	2020-04-16	King Georges Medical University	CSIR-National Botanical Research Institute	Priti Prasad et al
India/UP-NBRI-N34-TDV641/2020	EPI_ISL_516963	2020-05-15	King Georges Medical University	CSIR-National Botanical Research Institute	Priti Prasad et al
India/UP-NBRI-N35-TDV640/2020	EPI_ISL_516964	2020-05-15	King Georges Medical University	CSIR-National Botanical Research Institute	Priti Prasad et al
India/UP-NBRI-N36-TDV771/2020	EPI_ISL_516965	2020-05-15	King Georges Medical University	CSIR-National Botanical Research Institute	Priti Prasad et al
India/UP-NBRI-N37-TDT658/2020	EPI_ISL_516966	2020-05-14	King Georges Medical University	CSIR-National Botanical Research Institute	Priti Prasad et al
India/UP-NBRI-N38-TDT660/2020	EPI_ISL_516967	2020-05-14	King Georges Medical University	CSIR-National Botanical Research Institute	Priti Prasad et al
India/UP-NBRI-N39-TDV163/2020	EPI_ISL_516968	2020-05-15	King Georges Medical University	CSIR-National Botanical Research Institute	Priti Prasad et al
India/UP-NBRI-N40-TCQ729/2020	EPI_ISL_516969	2020-03-28	King Georges Medical University	CSIR-National Botanical Research Institute	Priti Prasad et al
India/UP-NBRI-N41-TCX029/2020	EPI_ISL_516970	2020-04-16	King Georges Medical University	CSIR-National Botanical Research Institute	Priti Prasad et al
India/UP-NBRI-N42-TCX099/2020	EPI_ISL_516971	2020-04-16	King Georges Medical University	CSIR-National Botanical Research Institute	Priti Prasad et al
India/UP-NBRI-N43-TCX120/2020	EPI_ISL_516972	2020-04-16	King Georges Medical University	CSIR-National Botanical Research Institute	Priti Prasad et al
India/UP-NBRI-N45-TCW721/2020	EPI_ISL_516973	2020-04-15	King Georges Medical University	CSIR-National Botanical Research Institute	Priti Prasad et al
India/UP-NBRI-N46-TCQ289/2020	EPI_ISL_516974	2020-03-24	King Georges Medical University	CSIR-National Botanical Research Institute	Priti Prasad et al
India/UP-NBRI-N47-TCQ156/2020	EPI_ISL_516975	2020-03-23	King Georges Medical University	CSIR-National Botanical Research Institute	Priti Prasad et al
India/UP-NBRI-N48-TEI094/2020	EPI_ISL_516976	2020-05-25	King Georges Medical University	CSIR-National Botanical Research Institute	Priti Prasad et al
India/UP-NBRI-N49-TEI217/2020	EPI_ISL_516977	2020-05-26	King Georges Medical University	CSIR-National Botanical Research Institute	Priti Prasad et al
India/UP-NBRI-N50-TEI229/2020	EPI_ISL_516978	2020-05-26	King Georges Medical University	CSIR-National Botanical Research Institute	Priti Prasad et al
India/UP-NBRI-N51-TEH465/2020	EPI_ISL_516979	2020-05-25	King Georges Medical University	CSIR-National Botanical Research Institute	Priti Prasad et al
India/UP-NBRI-N52-TEH623/2020	EPI_ISL_516980	2020-05-25	King Georges Medical University	CSIR-National Botanical Research Institute	Priti Prasad et al
India/UP-NBRI-N53-TEH628/2020	EPI_ISL_516981	2020-05-25	King Georges Medical University	CSIR-National Botanical Research Institute	Priti Prasad et al
India/UP-NBRI-N54-TEH857/2020	EPI_ISL_516982	2020-05-25	King Georges Medical University	CSIR-National Botanical Research Institute	Priti Prasad et al
India/UP-NBRI-N55-TEH861/2020	EPI_ISL_516983	2020-05-25	King Georges Medical University	CSIR-National Botanical Research Institute	Priti Prasad et al
India/UP-NBRI-N56-TEH862/2020	EPI_ISL_516984	2020-05-25	King Georges Medical University	CSIR-National Botanical Research Institute	Priti Prasad et al
India/UP-NBRI-N57-TEH921/2020	EPI_ISL_516985	2020-05-25	King Georges Medical University	CSIR-National Botanical Research Institute	Priti Prasad et al
India/UP-NBRI-N58-TEG811/2020	EPI_ISL_516986	2020-05-24	King Georges Medical University	CSIR-National Botanical Research Institute	Priti Prasad et al
India/UP-NCDC-01257/2020	EPI_ISL_435060	2020-03-12	National Centre for Disease control (NCDC), CSIR-Institute of Genomics and Integrative Biology (CSIR-IGIB)	NCDC/CSIR-IGIB	Pramod Kumar et al
India/UP-NCDC-02320/2020	EPI_ISL_435099	2020-03-29	National Centre for Disease control (NCDC), CSIR-Institute of Genomics and Integrative Biology (CSIR-IGIB)	NCDC/CSIR-IGIB	Pramod Kumar et al
India/UP-NCDC-02321/2020	EPI_ISL_435100	2020-03-29	National Centre for Disease control (NCDC), CSIR-Institute of Genomics and Integrative Biology (CSIR-IGIB)	NCDC/CSIR-IGIB	Pramod Kumar et al
India/UP-NCDC-02322/2020	EPI_ISL_435082	2020-03-29	National Centre for Disease control (NCDC), CSIR-Institute of Genomics and Integrative Biology (CSIR-IGIB)	NCDC/CSIR-IGIB	Pramod Kumar et al
India/UP-NCDC-2443/2020	EPI_ISL_436413	2020-03-30	National Centre for Disease control (NCDC)	NCDC/CSIR-IGIB	Pramod Kumar# et al
India/UP-NIV-32/2020	EPI_ISL_547876	2020	Maximum Containment Laboratory, National Institute of Virology	Maximum Containment Laboratory, National Institute of Virology	Yadav et al
India/UT-1504381-CSIR-IGIB/2020	EPI_ISL_636739	2020-07-29	National Centre for Disease control (NCDC)	NCDC/CSIR-IGIB	Mahesh S. Dhar1* et al
India/UT-50437-CSIR-IGIB/2020	EPI_ISL_636792	2020-07-26	National Centre for Disease control (NCDC)	NCDC/CSIR-IGIB	Mahesh S. Dhar1* et al
India/UT-50438-CSIR-IGIB/2020	EPI_ISL_636748	2020-07-26	National Centre for Disease control (NCDC)	NCDC/CSIR-IGIB	Mahesh S. Dhar1* et al
India/UT-50442-CSIR-IGIB/2020	EPI_ISL_636781	2020-07-26	National Centre for Disease control (NCDC)	NCDC/CSIR-IGIB	Mahesh S. Dhar1* et al
India/UT-50464-CSIR-IGIB/2020	EPI_ISL_636759	2020-07-26	National Centre for Disease control (NCDC)	NCDC/CSIR-IGIB	Mahesh S. Dhar1* et al
India/UT-58262-CSIR-IGIB/2020	EPI_ISL_636772	2020-08-03	National Centre for Disease control (NCDC)	NCDC/CSIR-IGIB	Mahesh S. Dhar1* et al
India/UT-58263-CSIR-IGIB/2020	EPI_ISL_636773	2020-08-03	National Centre for Disease control (NCDC)	NCDC/CSIR-IGIB	Mahesh S. Dhar1* et al
India/UT-58264-CSIR-IGIB/2020	EPI_ISL_636798	2020-08-03	National Centre for Disease control (NCDC)	NCDC/CSIR-IGIB	Mahesh S. Dhar1* et al
India/UT-58267-CSIR-IGIB/2020	EPI_ISL_636786	2020-08-03	National Centre for Disease control (NCDC)	NCDC/CSIR-IGIB	Mahesh S. Dhar1* et al
India/UT-58319-CSIR-IGIB/2020	EPI_ISL_636801	2020-08-03	National Centre for Disease control (NCDC)	NCDC/CSIR-IGIB	Mahesh S. Dhar1* et al
India/UT-58366-CSIR-IGIB/2020	EPI_ISL_636784	2020-08-03	National Centre for Disease control (NCDC)	NCDC/CSIR-IGIB	Mahesh S. Dhar1* et al
India/UT-58368-CSIR-IGIB/2020	EPI_ISL_636794	2020-08-03	National Centre for Disease control (NCDC)	NCDC/CSIR-IGIB	Mahesh S. Dhar1* et al
India/UT-58369-CSIR-IGIB/2020	EPI_ISL_636783	2020-08-03	National Centre for Disease control (NCDC)	NCDC/CSIR-IGIB	Mahesh S. Dhar1* et al
India/UT-58373-CSIR-IGIB/2020	EPI_ISL_636785	2020-08-03	National Centre for Disease control (NCDC)	NCDC/CSIR-IGIB	Mahesh S. Dhar1* et al
India/UT-58384-CSIR-IGIB/2020	EPI_ISL_636782	2020-08-03	National Centre for Disease control (NCDC)	NCDC/CSIR-IGIB	Mahesh S. Dhar1* et al
India/UT-58396-CSIR-IGIB/2020	EPI_ISL_636793	2020-08-03	National Centre for Disease control (NCDC)	NCDC/CSIR-IGIB	Mahesh S. Dhar1* et al
India/UT-58409-CSIR-IGIB/2020	EPI_ISL_636808	2020-08-03	National Centre for Disease control (NCDC)	NCDC/CSIR-IGIB	Mahesh S. Dhar1* et al
India/UT-58411-CSIR-IGIB/2020	EPI_ISL_636796	2020-08-03	National Centre for Disease control (NCDC)	NCDC/CSIR-IGIB	Mahesh S. Dhar1* et al
India/UT-58418-CSIR-IGIB/2020	EPI_ISL_636800	2020-08-03	National Centre for Disease control (NCDC)	NCDC/CSIR-IGIB	Mahesh S. Dhar1* et al
India/UT-58420-CSIR-IGIB/2020	EPI_ISL_636807	2020-08-03	National Centre for Disease control (NCDC)	NCDC/CSIR-IGIB	Mahesh S. Dhar1* et al
India/UT-59149-CSIR-IGIB/2020	EPI_ISL_636813	2020-08-02	National Centre for Disease control (NCDC)	NCDC/CSIR-IGIB	Mahesh S. Dhar1* et al
India/UT-59189-CSIR-IGIB/2020	EPI_ISL_636831	2020-08-02	National Centre for Disease control (NCDC)	NCDC/CSIR-IGIB	Mahesh S. Dhar1* et al
India/UT-59223-CSIR-IGIB/2020	EPI_ISL_636830	2020-08-02	National Centre for Disease control (NCDC)	NCDC/CSIR-IGIB	Mahesh S. Dhar1* et al
India/UT-59241-CSIR-IGIB/2020	EPI_ISL_636791	2020-08-02	National Centre for Disease control (NCDC)	NCDC/CSIR-IGIB	Mahesh S. Dhar1* et al
India/UT-59267-CSIR-IGIB/2020	EPI_ISL_636805	2020-08-02	National Centre for Disease control (NCDC)	NCDC/CSIR-IGIB	Mahesh S. Dhar1* et al
India/UT-63072-CSIR-IGIB/2020	EPI_ISL_636812	2020-08-05	National Centre for Disease control (NCDC)	NCDC/CSIR-IGIB	Mahesh S. Dhar1* et al
India/UT-63116-CSIR-IGIB/2020	EPI_ISL_636829	2020-08-05	National Centre for Disease control (NCDC)	NCDC/CSIR-IGIB	Mahesh S. Dhar1* et al
India/UT-63138-CSIR-IGIB/2020	EPI_ISL_636810	2020-08-05	National Centre for Disease control (NCDC)	NCDC/CSIR-IGIB	Mahesh S. Dhar1* et al
India/UT-63142-CSIR-IGIB/2020	EPI_ISL_636806	2020-08-05	National Centre for Disease control (NCDC)	NCDC/CSIR-IGIB	Mahesh S. Dhar1* et al
India/UT-65121-CSIR-IGIB/2020	EPI_ISL_636822	2020-08-07	National Centre for Disease control (NCDC)	NCDC/CSIR-IGIB	Mahesh S. Dhar1* et al
India/UT-65137-CSIR-IGIB/2020	EPI_ISL_636824	2020-08-07	National Centre for Disease control (NCDC)	NCDC/CSIR-IGIB	Mahesh S. Dhar1* et al
India/UT-65158-CSIR-IGIB/2020	EPI_ISL_636828	2020-08-07	National Centre for Disease control (NCDC)	NCDC/CSIR-IGIB	Mahesh S. Dhar1* et al
India/UT-65173-CSIR-IGIB/2020	EPI_ISL_636804	2020-08-07	National Centre for Disease control (NCDC)	NCDC/CSIR-IGIB	Mahesh S. Dhar1* et al
India/UT-65187-CSIR-IGIB/2020	EPI_ISL_636797	2020-08-07	National Centre for Disease control (NCDC)	NCDC/CSIR-IGIB	Mahesh S. Dhar1* et al
India/UT-6570136-CSIR-IGIB/2020	EPI_ISL_636799	2020-08-03	National Centre for Disease control (NCDC)	NCDC/CSIR-IGIB	Mahesh S. Dhar1* et al
India/UT-67134-CSIR-IGIB/2020	EPI_ISL_636753	2020-08-09	National Centre for Disease control (NCDC)	NCDC/CSIR-IGIB	Mahesh S. Dhar1* et al
India/UT-67165-CSIR-IGIB/2020	EPI_ISL_636756	2020-08-09	National Centre for Disease control (NCDC)	NCDC/CSIR-IGIB	Mahesh S. Dhar1* et al
India/UT-67177-CSIR-IGIB/2020	EPI_ISL_636750	2020-08-09	National Centre for Disease control (NCDC)	NCDC/CSIR-IGIB	Mahesh S. Dhar1* et al
India/UT-67330-CSIR-IGIB/2020	EPI_ISL_636747	2020-08-09	National Centre for Disease control (NCDC)	NCDC/CSIR-IGIB	Mahesh S. Dhar1* et al
India/UT-67337-CSIR-IGIB/2020	EPI_ISL_636744	2020-08-09	National Centre for Disease control (NCDC)	NCDC/CSIR-IGIB	Mahesh S. Dhar1* et al
India/UT-67339-CSIR-IGIB/2020	EPI_ISL_636742	2020-08-09	National Centre for Disease control (NCDC)	NCDC/CSIR-IGIB	Mahesh S. Dhar1* et al
India/UT-67340-CSIR-IGIB/2020	EPI_ISL_636746	2020-08-09	National Centre for Disease control (NCDC)	NCDC/CSIR-IGIB	Mahesh S. Dhar1* et al
India/UT-67341-CSIR-IGIB/2020	EPI_ISL_636743	2020-08-09	National Centre for Disease control (NCDC)	NCDC/CSIR-IGIB	Mahesh S. Dhar1* et al
India/UT-7570807-CSIR-IGIB/2020	EPI_ISL_636811	2020-08-07	National Centre for Disease control (NCDC)	NCDC/CSIR-IGIB	Mahesh S. Dhar1* et al
India/UT-8570838-CSIR-IGIB/2020	EPI_ISL_636823	2020-08-07	National Centre for Disease control (NCDC)	NCDC/CSIR-IGIB	Mahesh S. Dhar1* et al
India/UT-AR1/2020	EPI_ISL_508156	2020-06-01	All india institute of Medical Sciences Rishikesh	National Institute of Biomedical Genomics	Arindam Maitra et al
India/UT-AR10/2020	EPI_ISL_508157	2020-05-29	All india institute of Medical Sciences Rishikesh	National Institute of Biomedical Genomics	Arindam Maitra et al
India/UT-AR11/2020	EPI_ISL_508158	2020-05-29	All india institute of Medical Sciences Rishikesh	National Institute of Biomedical Genomics	Arindam Maitra et al
India/UT-AR12/2020	EPI_ISL_508159	2020-05-22	All india institute of Medical Sciences Rishikesh	National Institute of Biomedical Genomics	Arindam Maitra et al
India/UT-AR13/2020	EPI_ISL_508160	2020-06-06	All india institute of Medical Sciences Rishikesh	National Institute of Biomedical Genomics	Arindam Maitra et al
India/UT-AR14/2020	EPI_ISL_508161	2020-06-06	All india institute of Medical Sciences Rishikesh	National Institute of Biomedical Genomics	Arindam Maitra et al
India/UT-AR15/2020	EPI_ISL_508162	2020-05-24	All india institute of Medical Sciences Rishikesh	National Institute of Biomedical Genomics	Arindam Maitra et al
India/UT-AR16/2020	EPI_ISL_508163	2020-05-27	All india institute of Medical Sciences Rishikesh	National Institute of Biomedical Genomics	Arindam Maitra et al
India/UT-AR17/2020	EPI_ISL_508164	2020-05-27	All india institute of Medical Sciences Rishikesh	National Institute of Biomedical Genomics	Arindam Maitra et al
India/UT-AR18/2020	EPI_ISL_508165	2020-05-23	All india institute of Medical Sciences Rishikesh	National Institute of Biomedical Genomics	Arindam Maitra et al
India/UT-AR19/2020	EPI_ISL_508166	2020-05-30	All india institute of Medical Sciences Rishikesh	National Institute of Biomedical Genomics	Arindam Maitra et al
India/UT-AR2/2020	EPI_ISL_508167	2020-05-30	All india institute of Medical Sciences Rishikesh	National Institute of Biomedical Genomics	Arindam Maitra et al
India/UT-AR21/2020	EPI_ISL_508169	2020-05-21	All india institute of Medical Sciences Rishikesh	National Institute of Biomedical Genomics	Arindam Maitra et al
India/UT-AR22/2020	EPI_ISL_508170	2020-05-22	All india institute of Medical Sciences Rishikesh	National Institute of Biomedical Genomics	Arindam Maitra et al
India/UT-AR23/2020	EPI_ISL_508171	2020-05-21	All india institute of Medical Sciences Rishikesh	National Institute of Biomedical Genomics	Arindam Maitra et al
India/UT-AR24/2020	EPI_ISL_508172	2020-05-30	All india institute of Medical Sciences Rishikesh	National Institute of Biomedical Genomics	Arindam Maitra et al
India/UT-AR25/2020	EPI_ISL_508173	2020-05-27	All india institute of Medical Sciences Rishikesh	National Institute of Biomedical Genomics	Arindam Maitra et al
India/UT-AR26/2020	EPI_ISL_511908	2020-05-27	All india institute of Medical Sciences Rishikesh	National Institute of Biomedical Genomics - DBT's PAN-INDIA 1000 SARS--CoV-2 RNA Genome Sequencing Consortium	Arindam Maitra et al
India/UT-AR27/2020	EPI_ISL_508174	2020-06-01	All india institute of Medical Sciences Rishikesh	National Institute of Biomedical Genomics	Arindam Maitra et al
India/UT-AR28/2020	EPI_ISL_508175	2020-06-29	All india institute of Medical Sciences Rishikesh	National Institute of Biomedical Genomics	Arindam Maitra et al
India/UT-AR29/2020	EPI_ISL_508176	2020-05-26	All india institute of Medical Sciences Rishikesh	National Institute of Biomedical Genomics	Arindam Maitra et al
India/UT-AR3/2020	EPI_ISL_508177	2020-06-01	All india institute of Medical Sciences Rishikesh	National Institute of Biomedical Genomics	Arindam Maitra et al
India/UT-AR30/2020	EPI_ISL_508178	2020-05-29	All india institute of Medical Sciences Rishikesh	National Institute of Biomedical Genomics	Arindam Maitra et al
India/UT-AR31/2020	EPI_ISL_508179	2020-05-29	All india institute of Medical Sciences Rishikesh	National Institute of Biomedical Genomics	Arindam Maitra et al
India/UT-AR32/2020	EPI_ISL_508180	2020-06-04	All india institute of Medical Sciences Rishikesh	National Institute of Biomedical Genomics	Arindam Maitra et al
India/UT-AR33/2020	EPI_ISL_508181	2020-06-02	All india institute of Medical Sciences Rishikesh	National Institute of Biomedical Genomics	Arindam Maitra et al
India/UT-AR34/2020	EPI_ISL_508182	2020-06-08	All india institute of Medical Sciences Rishikesh	National Institute of Biomedical Genomics	Arindam Maitra et al
India/UT-AR35/2020	EPI_ISL_511909	2020-05-28	All india institute of Medical Sciences Rishikesh	National Institute of Biomedical Genomics - DBT's PAN-INDIA 1000 SARS--CoV-2 RNA Genome Sequencing Consortium	Arindam Maitra et al
India/UT-AR36/2020	EPI_ISL_508183	2020-05-28	All india institute of Medical Sciences Rishikesh	National Institute of Biomedical Genomics	Arindam Maitra et al
India/UT-AR37/2020	EPI_ISL_511910	2020-05-28	All india institute of Medical Sciences Rishikesh	National Institute of Biomedical Genomics - DBT's PAN-INDIA 1000 SARS--CoV-2 RNA Genome Sequencing Consortium	Arindam Maitra et al
India/UT-AR38/2020	EPI_ISL_511911	2020-05-28	All india institute of Medical Sciences Rishikesh	National Institute of Biomedical Genomics - DBT's PAN-INDIA 1000 SARS--CoV-2 RNA Genome Sequencing Consortium	Arindam Maitra et al
India/UT-AR4/2020	EPI_ISL_508184	2020-06-01	All india institute of Medical Sciences Rishikesh	National Institute of Biomedical Genomics	Arindam Maitra et al
India/UT-AR40/2020	EPI_ISL_511912	2020-05-28	All india institute of Medical Sciences Rishikesh	National Institute of Biomedical Genomics - DBT's PAN-INDIA 1000 SARS--CoV-2 RNA Genome Sequencing Consortium	Arindam Maitra et al
India/UT-AR41/2020	EPI_ISL_508185	2020-05-28	All india institute of Medical Sciences Rishikesh	National Institute of Biomedical Genomics	Arindam Maitra et al
India/UT-AR42/2020	EPI_ISL_508186	2020-05-28	All india institute of Medical Sciences Rishikesh	National Institute of Biomedical Genomics	Arindam Maitra et al
India/UT-AR43/2020	EPI_ISL_508187	2020-05-28	All india institute of Medical Sciences Rishikesh	National Institute of Biomedical Genomics	Arindam Maitra et al
India/UT-AR44/2020	EPI_ISL_508188	2020-05-28	All india institute of Medical Sciences Rishikesh	National Institute of Biomedical Genomics	Arindam Maitra et al
India/UT-AR45/2020	EPI_ISL_508189	2020-05-23	All india institute of Medical Sciences Rishikesh	National Institute of Biomedical Genomics	Arindam Maitra et al
India/UT-AR46/2020	EPI_ISL_508190	2020-05-23	All india institute of Medical Sciences Rishikesh	National Institute of Biomedical Genomics	Arindam Maitra et al
India/UT-AR47/2020	EPI_ISL_511913	2020-06-01	All india institute of Medical Sciences Rishikesh	National Institute of Biomedical Genomics - DBT's PAN-INDIA 1000 SARS--CoV-2 RNA Genome Sequencing Consortium	Arindam Maitra et al
India/UT-AR48/2020	EPI_ISL_511914	2020-06-01	All india institute of Medical Sciences Rishikesh	National Institute of Biomedical Genomics - DBT's PAN-INDIA 1000 SARS--CoV-2 RNA Genome Sequencing Consortium	Arindam Maitra et al
India/UT-AR49/2020	EPI_ISL_511915	2020-06-01	All india institute of Medical Sciences Rishikesh	National Institute of Biomedical Genomics - DBT's PAN-INDIA 1000 SARS--CoV-2 RNA Genome Sequencing Consortium	Arindam Maitra et al
India/UT-AR5/2020	EPI_ISL_508191	2020-06-01	All india institute of Medical Sciences Rishikesh	National Institute of Biomedical Genomics	Arindam Maitra et al
India/UT-AR50/2020	EPI_ISL_511916	2020-06-01	All india institute of Medical Sciences Rishikesh	National Institute of Biomedical Genomics - DBT's PAN-INDIA 1000 SARS--CoV-2 RNA Genome Sequencing Consortium	Arindam Maitra et al
India/UT-AR51/2020	EPI_ISL_511917	2020-06-01	All india institute of Medical Sciences Rishikesh	National Institute of Biomedical Genomics - DBT's PAN-INDIA 1000 SARS--CoV-2 RNA Genome Sequencing Consortium	Arindam Maitra et al
India/UT-AR52/2020	EPI_ISL_511918	2020-05-20	All india institute of Medical Sciences Rishikesh	National Institute of Biomedical Genomics - DBT's PAN-INDIA 1000 SARS--CoV-2 RNA Genome Sequencing Consortium	Arindam Maitra et al
India/UT-AR53/2020	EPI_ISL_508192	2020-06-07	All india institute of Medical Sciences Rishikesh	National Institute of Biomedical Genomics	Arindam Maitra et al
India/UT-AR54/2020	EPI_ISL_508193	2020-06-04	All india institute of Medical Sciences Rishikesh	National Institute of Biomedical Genomics	Arindam Maitra et al
India/UT-AR55/2020	EPI_ISL_511919	2020-06-09	All india institute of Medical Sciences Rishikesh	National Institute of Biomedical Genomics - DBT's PAN-INDIA 1000 SARS--CoV-2 RNA Genome Sequencing Consortium	Arindam Maitra et al
India/UT-AR56/2020	EPI_ISL_511920	2020-05-22	All india institute of Medical Sciences Rishikesh	National Institute of Biomedical Genomics - DBT's PAN-INDIA 1000 SARS--CoV-2 RNA Genome Sequencing Consortium	Arindam Maitra et al
India/UT-AR57/2020	EPI_ISL_511921	2020-06-02	All india institute of Medical Sciences Rishikesh	National Institute of Biomedical Genomics - DBT's PAN-INDIA 1000 SARS--CoV-2 RNA Genome Sequencing Consortium	Arindam Maitra et al
India/UT-AR58/2020	EPI_ISL_508194	2020-05-21	All india institute of Medical Sciences Rishikesh	National Institute of Biomedical Genomics	Arindam Maitra et al
India/UT-AR59/2020	EPI_ISL_508195	2020-06-03	All india institute of Medical Sciences Rishikesh	National Institute of Biomedical Genomics	Arindam Maitra et al
India/UT-AR6/2020	EPI_ISL_508196	2020-05-22	All india institute of Medical Sciences Rishikesh	National Institute of Biomedical Genomics	Arindam Maitra et al
India/UT-AR60/2020	EPI_ISL_508197	2020-06-09	All india institute of Medical Sciences Rishikesh	National Institute of Biomedical Genomics	Arindam Maitra et al
India/UT-AR61/2020	EPI_ISL_508198	2020-06-09	All india institute of Medical Sciences Rishikesh	National Institute of Biomedical Genomics	Arindam Maitra et al
India/UT-AR62/2020	EPI_ISL_508199	2020-06-08	All india institute of Medical Sciences Rishikesh	National Institute of Biomedical Genomics	Arindam Maitra et al
India/UT-AR63/2020	EPI_ISL_508200	2020-06-09	All india institute of Medical Sciences Rishikesh	National Institute of Biomedical Genomics	Arindam Maitra et al
India/UT-AR64/2020	EPI_ISL_511922	2020-06-09	All india institute of Medical Sciences Rishikesh	National Institute of Biomedical Genomics - DBT's PAN-INDIA 1000 SARS--CoV-2 RNA Genome Sequencing Consortium	Arindam Maitra et al
India/UT-AR65/2020	EPI_ISL_508201	2020-06-09	All india institute of Medical Sciences Rishikesh	National Institute of Biomedical Genomics	Arindam Maitra et al
India/UT-AR7/2020	EPI_ISL_508204	2020-05-30	All india institute of Medical Sciences Rishikesh	National Institute of Biomedical Genomics	Arindam Maitra et al
India/UT-AR8/2020	EPI_ISL_508205	2020-05-29	All india institute of Medical Sciences Rishikesh	National Institute of Biomedical Genomics	Arindam Maitra et al
India/UT-AR9/2020	EPI_ISL_508206	2020-05-22	All india institute of Medical Sciences Rishikesh	National Institute of Biomedical Genomics	Arindam Maitra et al
India/UT-IGIB-309/2020	EPI_ISL_528685	2020-06-10	IIP Institute of Genomics and Integrative Biology	IIP Institute of Genomics and Integrative Biology	Vivekanand A et al
India/UT-IMT-AN32/2020	EPI_ISL_560319	2020-06-16	IDSP unit, Dehradun	CSIR-Institute of Microbial Technology	Kanika Bansal et al
India/UT-IMT-AO15/2020	EPI_ISL_539491	2020-06-18	IDSP unit, Dehradun	CSIR-Institute of Microbial Technology	Kanika Bansal et al
India/UT-IMT-AT52/2020	EPI_ISL_560320	2020-07-03	CMS, Roorkee	CSIR-Institute of Microbial Technology	Kanika Bansal et al
India/UT-IMT-AU111/2020	EPI_ISL_539492	2020-07-06	CMS, Roorkee	CSIR-Institute of Microbial Technology	Kanika Bansal et al
India/UT-IMT-BB45/2020	EPI_ISL_560321	2020-07-17	CMS, Roorkee	CSIR-Institute of Microbial Technology	Kanika Bansal et al
India/UT-IMT-BY60/2020	EPI_ISL_547584	2020-08-24	CMS, Roorkee	CSIR-Institute of Microbial Technology	Kanika Bansal et al
India/WB-ACTREC-076/2020	EPI_ISL_699732	2020-05-18	Hematopathology Laboratory, ACTREC, TMC	Hematopathology Laboratory, ACTREC, TMC	Hematopathology Laboratory et al
India/WB-ACTREC-686/2020	EPI_ISL_700311	2020-09-23	Hematopathology Laboratory, ACTREC, TMC	Hematopathology Laboratory, ACTREC, TMC	Hematopathology Laboratory et al
India/WB-IICB-001/2020	EPI_ISL_569859	2020-09-10	CSIR-Indian Institute of Chemical Biology, MEDICA Supercpecialty Hospital Kolkata	CSIR-Indian Institute of Chemical Biology, MEDICA Supercpecialty Hospital Kolkata	Sujay Krishna Maity et al
India/WB-IICB-002/2020	EPI_ISL_569860	2020-09-10	CSIR-Indian Institute of Chemical Biology, MEDICA Supercpecialty Hospital Kolkata	CSIR-Indian Institute of Chemical Biology, MEDICA Supercpecialty Hospital Kolkata	Sujay Krishna Maity et al
India/WB-IICB-003/2020	EPI_ISL_569861	2020-09-10	CSIR-Indian Institute of Chemical Biology, MEDICA Supercpecialty Hospital Kolkata	CSIR-Indian Institute of Chemical Biology, MEDICA Supercpecialty Hospital Kolkata	Sujay Krishna Maity et al
India/WB-IICB-004/2020	EPI_ISL_569862	2020-09-10	CSIR-Indian Institute of Chemical Biology, MEDICA Supercpecialty Hospital Kolkata	CSIR-Indian Institute of Chemical Biology, MEDICA Supercpecialty Hospital Kolkata	Sujay Krishna Maity et al
India/WB-IICB-005/2020	EPI_ISL_569863	2020-08-12	CSIR-Indian Institute of Chemical Biology, MEDICA Supercpecialty Hospital Kolkata	CSIR-Indian Institute of Chemical Biology, MEDICA Supercpecialty Hospital Kolkata	Sujay Krishna Maity et al
India/WB-IICB-006/2020	EPI_ISL_578080	2020-09-10	CSIR-Indian Institute of Chemical Biology, MEDICA Supercpecialty Hospital Kolkata	CSIR-Indian Institute of Chemical Biology, MEDICA Supercpecialty Hospital Kolkata	Sujay Krishna Maity et al
India/WB-IICB-007/2020	EPI_ISL_578081	2020-09-10	CSIR-Indian Institute of Chemical Biology, MEDICA Supercpecialty Hospital Kolkata	CSIR-Indian Institute of Chemical Biology, MEDICA Supercpecialty Hospital Kolkata	Sujay Krishna Maity et al
India/WB-IICB-008/2020	EPI_ISL_578168	2020-09-10	CSIR-Indian Institute of Chemical Biology, MEDICA Supercpecialty Hospital Kolkata	CSIR-Indian Institute of Chemical Biology, MEDICA Supercpecialty Hospital Kolkata	Sujay Krishna Maity et al
India/WB-IICB-009/2020	EPI_ISL_578175	2020-09-10	CSIR-Indian Institute of Chemical Biology, MEDICA Supercpecialty Hospital Kolkata	CSIR-Indian Institute of Chemical Biology, MEDICA Supercpecialty Hospital Kolkata	Sujay Krishna Maity et al
India/WB-IICB-010/2020	EPI_ISL_578178	2020-09-10	CSIR-Indian Institute of Chemical Biology, MEDICA Supercpecialty Hospital Kolkata	CSIR-Indian Institute of Chemical Biology, MEDICA Supercpecialty Hospital Kolkata	Sujay Krishna Maity et al
India/WB-IICB-011/2020	EPI_ISL_578179	2020-09-10	CSIR-Indian Institute of Chemical Biology, MEDICA Supercpecialty Hospital Kolkata	CSIR-Indian Institute of Chemical Biology, MEDICA Supercpecialty Hospital Kolkata	Sujay Krishna Maity et al
India/WB-IICB-012/2020	EPI_ISL_578180	2020-09-10	CSIR-Indian Institute of Chemical Biology, MEDICA Supercpecialty Hospital Kolkata	CSIR-Indian Institute of Chemical Biology, MEDICA Supercpecialty Hospital Kolkata	Sujay Krishna Maity et al
India/WB-IICB-013/2020	EPI_ISL_578181	2020-09-10	CSIR-Indian Institute of Chemical Biology, MEDICA Supercpecialty Hospital Kolkata	CSIR-Indian Institute of Chemical Biology, MEDICA Supercpecialty Hospital Kolkata	Sujay Krishna Maity et al
India/WB-IICB-014/2020	EPI_ISL_578182	2020-09-10	CSIR-Indian Institute of Chemical Biology, MEDICA Supercpecialty Hospital Kolkata	CSIR-Indian Institute of Chemical Biology, MEDICA Supercpecialty Hospital Kolkata	Sujay Krishna Maity et al
India/WB-IICB-015/2020	EPI_ISL_578183	2020-09-10	CSIR-Indian Institute of Chemical Biology, MEDICA Supercpecialty Hospital Kolkata	CSIR-Indian Institute of Chemical Biology, MEDICA Supercpecialty Hospital Kolkata	Sujay Krishna Maity et al
India/WB-IICB-016/2020	EPI_ISL_578184	2020-09-10	CSIR-Indian Institute of Chemical Biology, MEDICA Supercpecialty Hospital Kolkata	CSIR-Indian Institute of Chemical Biology, MEDICA Supercpecialty Hospital Kolkata	Sujay Krishna Maity et al
India/WB-IICB-017/2020	EPI_ISL_581449	2020-08-04	CSIR-Indian Institute of Chemical Biology, MEDICA Supercpecialty Hospital Kolkata	CSIR-Indian Institute of Chemical Biology, MEDICA Supercpecialty Hospital Kolkata	Sujay Krishna Maity et al
India/WB-IICB-018/2020	EPI_ISL_581450	2020-08-12	CSIR-Indian Institute of Chemical Biology, MEDICA Supercpecialty Hospital Kolkata	CSIR-Indian Institute of Chemical Biology, MEDICA Supercpecialty Hospital Kolkata	Sujay Krishna Maity et al
India/WB-IICB-019/2020	EPI_ISL_581451	2020-08-12	CSIR-Indian Institute of Chemical Biology, MEDICA Supercpecialty Hospital Kolkata	CSIR-Indian Institute of Chemical Biology, MEDICA Supercpecialty Hospital Kolkata	Sujay Krishna Maity et al
India/WB-IICB-020/2020	EPI_ISL_581494	2020-08-12	CSIR-Indian Institute of Chemical Biology, MEDICA Supercpecialty Hospital Kolkata	CSIR-Indian Institute of Chemical Biology, MEDICA Supercpecialty Hospital Kolkata	Sujay Krishna Maity et al
India/WB-IICB-021/2020	EPI_ISL_581495	2020-08-12	CSIR-Indian Institute of Chemical Biology, MEDICA Supercpecialty Hospital Kolkata	CSIR-Indian Institute of Chemical Biology, MEDICA Supercpecialty Hospital Kolkata	Sujay Krishna Maity et al
India/WB-IICB-022/2020	EPI_ISL_581496	2020-08-12	CSIR-Indian Institute of Chemical Biology, MEDICA Supercpecialty Hospital Kolkata	CSIR-Indian Institute of Chemical Biology, MEDICA Supercpecialty Hospital Kolkata	Sujay Krishna Maity et al
India/WB-IICB-023/2020	EPI_ISL_581497	2020-08-04	CSIR-Indian Institute of Chemical Biology, MEDICA Supercpecialty Hospital Kolkata	CSIR-Indian Institute of Chemical Biology, MEDICA Supercpecialty Hospital Kolkata	Sujay Krishna Maity et al
India/WB-IICB-024/2020	EPI_ISL_581499	2020-08-12	CSIR-Indian Institute of Chemical Biology, MEDICA Supercpecialty Hospital Kolkata	CSIR-Indian Institute of Chemical Biology, MEDICA Supercpecialty Hospital Kolkata	Sujay Krishna Maity et al
India/WB-IICB-025/2020	EPI_ISL_581500	2020-08-12	CSIR-Indian Institute of Chemical Biology, MEDICA Supercpecialty Hospital Kolkata	CSIR-Indian Institute of Chemical Biology, MEDICA Supercpecialty Hospital Kolkata	Sujay Krishna Maity et al
India/WB-IICB-026/2020	EPI_ISL_581501	2020-08-12	CSIR-Indian Institute of Chemical Biology, MEDICA Supercpecialty Hospital Kolkata	CSIR-Indian Institute of Chemical Biology, MEDICA Supercpecialty Hospital Kolkata	Sujay Krishna Maity et al
India/WB-IICB-027/2020	EPI_ISL_581502	2020-08-12	CSIR-Indian Institute of Chemical Biology, MEDICA Supercpecialty Hospital Kolkata	CSIR-Indian Institute of Chemical Biology, MEDICA Supercpecialty Hospital Kolkata	Sujay Krishna Maity et al
India/WB-IICB-028/2020	EPI_ISL_581503	2020-08-12	CSIR-Indian Institute of Chemical Biology, MEDICA Supercpecialty Hospital Kolkata	CSIR-Indian Institute of Chemical Biology, MEDICA Supercpecialty Hospital Kolkata	Sujay Krishna Maity et al
India/WB-IICB-029/2020	EPI_ISL_581504	2020-08-04	CSIR-Indian Institute of Chemical Biology, MEDICA Supercpecialty Hospital Kolkata	CSIR-Indian Institute of Chemical Biology, MEDICA Supercpecialty Hospital Kolkata	Sujay Krishna Maity et al
India/WB-IICB-030/2020	EPI_ISL_582028	2020-08-12	CSIR-Indian Institute of Chemical Biology, MEDICA Supercpecialty Hospital Kolkata	CSIR-Indian Institute of Chemical Biology, MEDICA Supercpecialty Hospital Kolkata	Sujay Krishna Maity et al
India/WB-IICB-031/2020	EPI_ISL_661304	2020-10-29	CSIR-Indian Institute of Chemical Biology, MEDICA Supercpecialty Hospital Kolkata	CSIR-Indian Institute of Chemical Biology, MEDICA Supercpecialty Hospital Kolkata	Sujay Krishna Maity et al
India/WB-IICB-032/2020	EPI_ISL_661305	2020-10-29	CSIR-Indian Institute of Chemical Biology, MEDICA Supercpecialty Hospital Kolkata	CSIR-Indian Institute of Chemical Biology, MEDICA Supercpecialty Hospital Kolkata	Sujay Krishna Maity et al
India/WB-IICB-033/2020	EPI_ISL_661306	2020-10-29	CSIR-Indian Institute of Chemical Biology, MEDICA Supercpecialty Hospital Kolkata	CSIR-Indian Institute of Chemical Biology, MEDICA Supercpecialty Hospital Kolkata	Sujay Krishna Maity et al
India/WB-IICB-034/2020	EPI_ISL_661307	2020-10-29	CSIR-Indian Institute of Chemical Biology, MEDICA Supercpecialty Hospital Kolkata	CSIR-Indian Institute of Chemical Biology, MEDICA Supercpecialty Hospital Kolkata	Sujay Krishna Maity et al
India/WB-IICB-035/2020	EPI_ISL_661308	2020-10-29	CSIR-Indian Institute of Chemical Biology, MEDICA Supercpecialty Hospital Kolkata	CSIR-Indian Institute of Chemical Biology, MEDICA Supercpecialty Hospital Kolkata	Sujay Krishna Maity et al
India/WB-IICB-036/2020	EPI_ISL_661309	2020-10-29	CSIR-Indian Institute of Chemical Biology, MEDICA Supercpecialty Hospital Kolkata	CSIR-Indian Institute of Chemical Biology, MEDICA Supercpecialty Hospital Kolkata	Sujay Krishna Maity et al
India/WB-IICB-037/2020	EPI_ISL_661310	2020-10-29	CSIR-Indian Institute of Chemical Biology, MEDICA Supercpecialty Hospital Kolkata	CSIR-Indian Institute of Chemical Biology, MEDICA Supercpecialty Hospital Kolkata	Sujay Krishna Maity et al
India/WB-IICB-038/2020	EPI_ISL_661311	2020-10-29	CSIR-Indian Institute of Chemical Biology, MEDICA Supercpecialty Hospital Kolkata	CSIR-Indian Institute of Chemical Biology, MEDICA Supercpecialty Hospital Kolkata	Sujay Krishna Maity et al
India/WB-IK1/2020	EPI_ISL_508338	2020-03-30	Institute of Post Graduate Medical Education & Research	National Institute of Biomedical Genomics	Arindam Maitra et al
India/WB-IK10/2020	EPI_ISL_508339	2020-04-14	Institute of Post Graduate Medical Education & Research	National Institute of Biomedical Genomics	Arindam Maitra et al
India/WB-IK11/2020	EPI_ISL_508340	2020-04-14	Institute of Post Graduate Medical Education & Research	National Institute of Biomedical Genomics	Arindam Maitra et al
India/WB-IK12/2020	EPI_ISL_508341	2020-04-20	Institute of Post Graduate Medical Education & Research	National Institute of Biomedical Genomics	Arindam Maitra et al
India/WB-IK13/2020	EPI_ISL_508342	2020-04-20	Institute of Post Graduate Medical Education & Research	National Institute of Biomedical Genomics	Arindam Maitra et al
India/WB-IK14/2020	EPI_ISL_508343	2020-04-21	Institute of Post Graduate Medical Education & Research	National Institute of Biomedical Genomics	Arindam Maitra et al
India/WB-IK15/2020	EPI_ISL_508344	2020-04-21	Institute of Post Graduate Medical Education & Research	National Institute of Biomedical Genomics	Arindam Maitra et al
India/WB-IK16/2020	EPI_ISL_508345	2020-04-24	Institute of Post Graduate Medical Education & Research	National Institute of Biomedical Genomics	Arindam Maitra et al
India/WB-IK17/2020	EPI_ISL_508346	2020-04-24	Institute of Post Graduate Medical Education & Research	National Institute of Biomedical Genomics	Arindam Maitra et al
India/WB-IK18/2020	EPI_ISL_508347	2020-04-24	Institute of Post Graduate Medical Education & Research	National Institute of Biomedical Genomics	Arindam Maitra et al
India/WB-IK19/2020	EPI_ISL_508348	2020-04-24	Institute of Post Graduate Medical Education & Research	National Institute of Biomedical Genomics	Arindam Maitra et al
India/WB-IK2/2020	EPI_ISL_508349	2020-03-30	Institute of Post Graduate Medical Education & Research	National Institute of Biomedical Genomics	Arindam Maitra et al
India/WB-IK20/2020	EPI_ISL_508350	2020-04-25	Institute of Post Graduate Medical Education & Research	National Institute of Biomedical Genomics	Arindam Maitra et al
India/WB-IK21/2020	EPI_ISL_508351	2020-04-25	Institute of Post Graduate Medical Education & Research	National Institute of Biomedical Genomics	Arindam Maitra et al
India/WB-IK22/2020	EPI_ISL_508352	2020-04-25	Institute of Post Graduate Medical Education & Research	National Institute of Biomedical Genomics	Arindam Maitra et al
India/WB-IK23/2020	EPI_ISL_508353	2020-04-25	Institute of Post Graduate Medical Education & Research	National Institute of Biomedical Genomics	Arindam Maitra et al
India/WB-IK24/2020	EPI_ISL_508354	2020-04-25	Institute of Post Graduate Medical Education & Research	National Institute of Biomedical Genomics	Arindam Maitra et al
India/WB-IK25/2020	EPI_ISL_508355	2020-04-25	Institute of Post Graduate Medical Education & Research	National Institute of Biomedical Genomics	Arindam Maitra et al
India/WB-IK26/2020	EPI_ISL_508356	2020-04-26	Institute of Post Graduate Medical Education & Research	National Institute of Biomedical Genomics	Arindam Maitra et al
India/WB-IK27/2020	EPI_ISL_508357	2020-04-27	Institute of Post Graduate Medical Education & Research	National Institute of Biomedical Genomics	Arindam Maitra et al
India/WB-IK28/2020	EPI_ISL_508358	2020-04-27	Institute of Post Graduate Medical Education & Research	National Institute of Biomedical Genomics	Arindam Maitra et al
India/WB-IK29/2020	EPI_ISL_508359	2020-04-28	Institute of Post Graduate Medical Education & Research	National Institute of Biomedical Genomics	Arindam Maitra et al
India/WB-IK3/2020	EPI_ISL_511900	2020-03-31	Institute of Post Graduate Medical Education & Research	National Institute of Biomedical Genomics - DBT's PAN-INDIA 1000 SARS--CoV-2 RNA Genome Sequencing Consortium	Arindam Maitra et al
India/WB-IK30/2020	EPI_ISL_508360	2020-04-28	Institute of Post Graduate Medical Education & Research	National Institute of Biomedical Genomics	Arindam Maitra et al
India/WB-IK31/2020	EPI_ISL_508361	2020-04-28	Institute of Post Graduate Medical Education & Research	National Institute of Biomedical Genomics	Arindam Maitra et al
India/WB-IK32/2020	EPI_ISL_508362	2020-05-01	Institute of Post Graduate Medical Education & Research	National Institute of Biomedical Genomics	Arindam Maitra et al
India/WB-IK33/2020	EPI_ISL_508363	2020-05-01	Institute of Post Graduate Medical Education & Research	National Institute of Biomedical Genomics	Arindam Maitra et al
India/WB-IK35/2020	EPI_ISL_508364	2020-05-01	Institute of Post Graduate Medical Education & Research	National Institute of Biomedical Genomics	Arindam Maitra et al
India/WB-IK36/2020	EPI_ISL_508365	2020-05-02	Institute of Post Graduate Medical Education & Research	National Institute of Biomedical Genomics	Arindam Maitra et al
India/WB-IK38/2020	EPI_ISL_508366	2020-05-03	Institute of Post Graduate Medical Education & Research	National Institute of Biomedical Genomics	Arindam Maitra et al
India/WB-IK39/2020	EPI_ISL_508367	2020-05-03	Institute of Post Graduate Medical Education & Research	National Institute of Biomedical Genomics	Arindam Maitra et al
India/WB-IK4/2020	EPI_ISL_508368	2020-03-31	Institute of Post Graduate Medical Education & Research	National Institute of Biomedical Genomics	Arindam Maitra et al
India/WB-IK41/2020	EPI_ISL_508369	2020-05-04	Institute of Post Graduate Medical Education & Research	National Institute of Biomedical Genomics	Arindam Maitra et al
India/WB-IK42/2020	EPI_ISL_508370	2020-05-04	Institute of Post Graduate Medical Education & Research	National Institute of Biomedical Genomics	Arindam Maitra et al
India/WB-IK44/2020	EPI_ISL_508371	2020-05-04	Institute of Post Graduate Medical Education & Research	National Institute of Biomedical Genomics	Arindam Maitra et al
India/WB-IK45/2020	EPI_ISL_508372	2020-05-04	Institute of Post Graduate Medical Education & Research	National Institute of Biomedical Genomics	Arindam Maitra et al
India/WB-IK46/2020	EPI_ISL_508373	2020-05-04	Institute of Post Graduate Medical Education & Research	National Institute of Biomedical Genomics	Arindam Maitra et al
India/WB-IK47/2020	EPI_ISL_508374	2020-05-04	Institute of Post Graduate Medical Education & Research	National Institute of Biomedical Genomics	Arindam Maitra et al
India/WB-IK48/2020	EPI_ISL_508375	2020-05-04	Institute of Post Graduate Medical Education & Research	National Institute of Biomedical Genomics	Arindam Maitra et al
India/WB-IK5/2020	EPI_ISL_508376	2020-03-31	Institute of Post Graduate Medical Education & Research	National Institute of Biomedical Genomics	Arindam Maitra et al
India/WB-IK50/2020	EPI_ISL_508377	2020-05-05	Institute of Post Graduate Medical Education & Research	National Institute of Biomedical Genomics	Arindam Maitra et al
India/WB-IK51/2020	EPI_ISL_508378	2020-05-05	Institute of Post Graduate Medical Education & Research	National Institute of Biomedical Genomics	Arindam Maitra et al
India/WB-IK52/2020	EPI_ISL_511902	2020-05-05	Institute of Post Graduate Medical Education & Research	National Institute of Biomedical Genomics - DBT's PAN-INDIA 1000 SARS--CoV-2 RNA Genome Sequencing Consortium	Arindam Maitra et al
India/WB-IK53/2020	EPI_ISL_508379	2020-05-06	Institute of Post Graduate Medical Education & Research	National Institute of Biomedical Genomics	Arindam Maitra et al
India/WB-IK54/2020	EPI_ISL_508380	2020-05-06	Institute of Post Graduate Medical Education & Research	National Institute of Biomedical Genomics	Arindam Maitra et al
India/WB-IK55/2020	EPI_ISL_508381	2020-05-06	Institute of Post Graduate Medical Education & Research	National Institute of Biomedical Genomics	Arindam Maitra et al
India/WB-IK56/2020	EPI_ISL_508382	2020-05-07	Institute of Post Graduate Medical Education & Research	National Institute of Biomedical Genomics	Arindam Maitra et al
India/WB-IK57/2020	EPI_ISL_508383	2020-05-07	Institute of Post Graduate Medical Education & Research	National Institute of Biomedical Genomics	Arindam Maitra et al
India/WB-IK58/2020	EPI_ISL_508384	2020-05-07	Institute of Post Graduate Medical Education & Research	National Institute of Biomedical Genomics	Arindam Maitra et al
India/WB-IK6/2020	EPI_ISL_508385	2020-04-03	Institute of Post Graduate Medical Education & Research	National Institute of Biomedical Genomics	Arindam Maitra et al
India/WB-IK60/2020	EPI_ISL_508386	2020-05-07	Institute of Post Graduate Medical Education & Research	National Institute of Biomedical Genomics	Arindam Maitra et al
India/WB-IK62/2020	EPI_ISL_511903	2020-04-09	Institute of Post Graduate Medical Education & Research	National Institute of Biomedical Genomics - DBT's PAN-INDIA 1000 SARS--CoV-2 RNA Genome Sequencing Consortium	Arindam Maitra et al
India/WB-IK63/2020	EPI_ISL_508387	2020-05-09	Institute of Post Graduate Medical Education & Research	National Institute of Biomedical Genomics	Arindam Maitra et al
India/WB-IK64/2020	EPI_ISL_508388	2020-05-12	Institute of Post Graduate Medical Education & Research	National Institute of Biomedical Genomics	Arindam Maitra et al
India/WB-IK65/2020	EPI_ISL_508389	2020-05-12	Institute of Post Graduate Medical Education & Research	National Institute of Biomedical Genomics	Arindam Maitra et al
India/WB-IK66/2020	EPI_ISL_508390	2020-05-12	Institute of Post Graduate Medical Education & Research	National Institute of Biomedical Genomics	Arindam Maitra et al
India/WB-IK67/2020	EPI_ISL_508391	2020-05-12	Institute of Post Graduate Medical Education & Research	National Institute of Biomedical Genomics	Arindam Maitra et al
India/WB-IK68/2020	EPI_ISL_508392	2020-05-14	Institute of Post Graduate Medical Education & Research	National Institute of Biomedical Genomics	Arindam Maitra et al
India/WB-IK69/2020	EPI_ISL_508393	2020-05-14	Institute of Post Graduate Medical Education & Research	National Institute of Biomedical Genomics	Arindam Maitra et al
India/WB-IK7/2020	EPI_ISL_508394	2020-04-03	Institute of Post Graduate Medical Education & Research	National Institute of Biomedical Genomics	Arindam Maitra et al
India/WB-IK70/2020	EPI_ISL_511904	2020-05-14	Institute of Post Graduate Medical Education & Research	National Institute of Biomedical Genomics - DBT's PAN-INDIA 1000 SARS--CoV-2 RNA Genome Sequencing Consortium	Arindam Maitra et al
India/WB-IK71/2020	EPI_ISL_508395	2020-05-14	Institute of Post Graduate Medical Education & Research	National Institute of Biomedical Genomics	Arindam Maitra et al
India/WB-IK72/2020	EPI_ISL_508396	2020-05-14	Institute of Post Graduate Medical Education & Research	National Institute of Biomedical Genomics	Arindam Maitra et al
India/WB-IK73/2020	EPI_ISL_508397	2020-05-14	Institute of Post Graduate Medical Education & Research	National Institute of Biomedical Genomics	Arindam Maitra et al
India/WB-IK75/2020	EPI_ISL_508398	2020-05-19	Institute of Post Graduate Medical Education & Research	National Institute of Biomedical Genomics	Arindam Maitra et al
India/WB-IK77/2020	EPI_ISL_508399	2020-05-19	Institute of Post Graduate Medical Education & Research	National Institute of Biomedical Genomics	Arindam Maitra et al
India/WB-IK79/2020	EPI_ISL_508400	2020-05-17	Institute of Post Graduate Medical Education & Research	National Institute of Biomedical Genomics	Arindam Maitra et al
India/WB-IK8/2020	EPI_ISL_511901	2020-04-05	Institute of Post Graduate Medical Education & Research	National Institute of Biomedical Genomics - DBT's PAN-INDIA 1000 SARS--CoV-2 RNA Genome Sequencing Consortium	Arindam Maitra et al
India/WB-IK80/2020	EPI_ISL_508401	2020-05-17	Institute of Post Graduate Medical Education & Research	National Institute of Biomedical Genomics	Arindam Maitra et al
India/WB-IK81/2020	EPI_ISL_511905	2020-05-17	Institute of Post Graduate Medical Education & Research	National Institute of Biomedical Genomics - DBT's PAN-INDIA 1000 SARS--CoV-2 RNA Genome Sequencing Consortium	Arindam Maitra et al
India/WB-IK82/2020	EPI_ISL_508402	2020-05-17	Institute of Post Graduate Medical Education & Research	National Institute of Biomedical Genomics	Arindam Maitra et al
India/WB-IK83/2020	EPI_ISL_508403	2020-05-17	Institute of Post Graduate Medical Education & Research	National Institute of Biomedical Genomics	Arindam Maitra et al
India/WB-IK85/2020	EPI_ISL_508404	2020-05-17	Institute of Post Graduate Medical Education & Research	National Institute of Biomedical Genomics	Arindam Maitra et al
India/WB-IK86/2020	EPI_ISL_508405	2020-05-19	Institute of Post Graduate Medical Education & Research	National Institute of Biomedical Genomics	Arindam Maitra et al
India/WB-IK88/2020	EPI_ISL_508406	2020-05-19	Institute of Post Graduate Medical Education & Research	National Institute of Biomedical Genomics	Arindam Maitra et al
India/WB-IK89/2020	EPI_ISL_511906	2020-05-19	Institute of Post Graduate Medical Education & Research	National Institute of Biomedical Genomics - DBT's PAN-INDIA 1000 SARS--CoV-2 RNA Genome Sequencing Consortium	Arindam Maitra et al
India/WB-IK9/2020	EPI_ISL_508407	2020-04-13	Institute of Post Graduate Medical Education & Research	National Institute of Biomedical Genomics	Arindam Maitra et al
India/WB-IK90/2020	EPI_ISL_508408	2020-05-20	Institute of Post Graduate Medical Education & Research	National Institute of Biomedical Genomics	Arindam Maitra et al
India/WB-IK91/2020	EPI_ISL_508409	2020-05-20	Institute of Post Graduate Medical Education & Research	National Institute of Biomedical Genomics	Arindam Maitra et al
India/WB-IK92/2020	EPI_ISL_508410	2020-05-20	Institute of Post Graduate Medical Education & Research	National Institute of Biomedical Genomics	Arindam Maitra et al
India/WB-IK93/2020	EPI_ISL_508411	2020-05-24	Institute of Post Graduate Medical Education & Research	National Institute of Biomedical Genomics	Arindam Maitra et al
India/WB-IK95/2020	EPI_ISL_511907	2020-05-24	Institute of Post Graduate Medical Education & Research	National Institute of Biomedical Genomics - DBT's PAN-INDIA 1000 SARS--CoV-2 RNA Genome Sequencing Consortium	Arindam Maitra et al
India/WB-IK96/2020	EPI_ISL_508412	2020-05-24	Institute of Post Graduate Medical Education & Research	National Institute of Biomedical Genomics	Arindam Maitra et al
India/WB-IK97/2020	EPI_ISL_508413	2020-05-24	Institute of Post Graduate Medical Education & Research	National Institute of Biomedical Genomics	Arindam Maitra et al
India/WB-IK99/2020	EPI_ISL_508414	2020-05-24	Institute of Post Graduate Medical Education & Research	National Institute of Biomedical Genomics	Arindam Maitra et al
India/WB-NCDC-02248/2020	EPI_ISL_435081	2020-03-28	National Centre for Disease control (NCDC), CSIR-Institute of Genomics and Integrative Biology (CSIR-IGIB)	NCDC/CSIR-IGIB	Pramod Kumar et al
India/WB-NCDC-02250/2020	EPI_ISL_435074	2020-03-28	National Centre for Disease control (NCDC), CSIR-Institute of Genomics and Integrative Biology (CSIR-IGIB)	NCDC/CSIR-IGIB	Pramod Kumar et al
India/WB-NCDC-02252/2020	EPI_ISL_435097	2020-03-28	National Centre for Disease control (NCDC), CSIR-Institute of Genomics and Integrative Biology (CSIR-IGIB)	NCDC/CSIR-IGIB	Pramod Kumar et al
India/WB-NCDC-2502/2020	EPI_ISL_436414	2020-03-31	National Centre for Disease control (NCDC)	NCDC/CSIR-IGIB	Pramod Kumar# et al
India/WB-NIBG-IK100/2020	EPI_ISL_653832	2020-05-24	Institute of Post Graduate Medical Education & Research	National Institute of Biomedical Genomics	Arindam Maitra et al
India/WB-NIBG-IK49/2020	EPI_ISL_653826	2020-05-05	Institute of Post Graduate Medical Education & Research	National Institute of Biomedical Genomics	Arindam Maitra et al
India/WB-NIBG-IK76/2020	EPI_ISL_653827	2020-05-19	Institute of Post Graduate Medical Education & Research	National Institute of Biomedical Genomics	Arindam Maitra et al
India/WB-NIBG-IK84/2020	EPI_ISL_653828	2020-05-17	Institute of Post Graduate Medical Education & Research	National Institute of Biomedical Genomics	Arindam Maitra et al
India/WB-NIBG-IK87/2020	EPI_ISL_653829	2020-05-19	Institute of Post Graduate Medical Education & Research	National Institute of Biomedical Genomics	Arindam Maitra et al
India/WB-NIBG-IK94/2020	EPI_ISL_653830	2020-05-24	Institute of Post Graduate Medical Education & Research	National Institute of Biomedical Genomics	Arindam Maitra et al
India/WB-NIBG-IK98/2020	EPI_ISL_653831	2020-05-24	Institute of Post Graduate Medical Education & Research	National Institute of Biomedical Genomics	Arindam Maitra et al
India/WB-S1/2020	EPI_ISL_437536	2020-03-19	ICMR-National Institute of Cholera and Enteric Diseases	National Institute of Biomedical Genomics	Arindam Maitra et al
India/WB-S10/2020	EPI_ISL_437538	2020-04-05	ICMR-National Institute of Cholera and Enteric Diseases	National Institute of Biomedical Genomics	Arindam Maitra et al
India/WB-S100/2020	EPI_ISL_508441	2020-06-09	ICMR-National Institute of Cholera and Enteric Diseases	National Institute of Biomedical Genomics	Arindam Maitra et al
India/WB-S101/2020	EPI_ISL_508442	2020-06-09	ICMR-National Institute of Cholera and Enteric Diseases	National Institute of Biomedical Genomics	Arindam Maitra et al
India/WB-S102/2020	EPI_ISL_508443	2020-06-07	ICMR-National Institute of Cholera and Enteric Diseases	National Institute of Biomedical Genomics	Arindam Maitra et al
India/WB-S11/2020	EPI_ISL_430467	2020-04-03	ICMR-National Institute of Cholera and Enteric Diseases	National Institute of Biomedical Genomics	Arindam Maitra et al
India/WB-S12/2020	EPI_ISL_437539	2020-04-06	ICMR-National Institute of Cholera and Enteric Diseases	National Institute of Biomedical Genomics	Arindam Maitra et al
India/WB-S13/2020	EPI_ISL_455643	2020-03-30	ICMR-National Institute of Cholera and Enteric Diseases	National Institute of Biomedical Genomics	Arindam Maitra et al
India/WB-S14/2020	EPI_ISL_455644	2020-04-02	ICMR-National Institute of Cholera and Enteric Diseases	National Institute of Biomedical Genomics	Arindam Maitra et al
