## Supplementary Materials2 for "Genomic epidemiology of SARS-CoV-2 in Russia reveals recurring cross-border transmission throughout 2020" (part 36 of 61)

We gratefully acknowledge the following Authors from the Originating laboratories responsible for obtaining the specimens and the
India/WB-S15/2020	EPI_ISL_455645	2020-04-03	ICMR-National Institute of Cholera and Enteric Diseases	National Institute of Biomedical Genomics	Arindam Maitra et al
India/WB-S16/2020	EPI_ISL_455646	2020-04-03	ICMR-National Institute of Cholera and Enteric Diseases	National Institute of Biomedical Genomics	Arindam Maitra et al
India/WB-S17/2020	EPI_ISL_455647	2020-04-19	ICMR-National Institute of Cholera and Enteric Diseases	National Institute of Biomedical Genomics	Arindam Maitra et al
India/WB-S18/2020	EPI_ISL_455648	2020-04-20	ICMR-National Institute of Cholera and Enteric Diseases	National Institute of Biomedical Genomics	Arindam Maitra et al
India/WB-S19/2020	EPI_ISL_455649	2020-04-20	ICMR-National Institute of Cholera and Enteric Diseases	National Institute of Biomedical Genomics	Arindam Maitra et al
India/WB-S2/2020	EPI_ISL_430468	2020-03-21	ICMR-National Institute of Cholera and Enteric Diseases	National Institute of Biomedical Genomics	Arindam Maitra et al
India/WB-S20/2020	EPI_ISL_455650	2020-04-20	ICMR-National Institute of Cholera and Enteric Diseases	National Institute of Biomedical Genomics	Arindam Maitra et al
India/WB-S21/2020	EPI_ISL_455651	2020-04-21	ICMR-National Institute of Cholera and Enteric Diseases	National Institute of Biomedical Genomics	Arindam Maitra et al
India/WB-S22/2020	EPI_ISL_455652	2020-04-21	ICMR-National Institute of Cholera and Enteric Diseases	National Institute of Biomedical Genomics	Arindam Maitra et al
India/WB-S23/2020	EPI_ISL_455653	2020-04-21	ICMR-National Institute of Cholera and Enteric Diseases	National Institute of Biomedical Genomics	Arindam Maitra et al
India/WB-S24/2020	EPI_ISL_455654	2020-04-21	ICMR-National Institute of Cholera and Enteric Diseases	National Institute of Biomedical Genomics	Arindam Maitra et al
India/WB-S27/2020	EPI_ISL_455656	2020-04-30	ICMR-National Institute of Cholera and Enteric Diseases	National Institute of Biomedical Genomics	Arindam Maitra et al
India/WB-S28/2020	EPI_ISL_455657	2020-04-30	ICMR-National Institute of Cholera and Enteric Diseases	National Institute of Biomedical Genomics	Arindam Maitra et al
India/WB-S29/2020	EPI_ISL_455658	2020-04-30	ICMR-National Institute of Cholera and Enteric Diseases	National Institute of Biomedical Genomics	Arindam Maitra et al
India/WB-S3/2020	EPI_ISL_430464	2020-03-21	ICMR-National Institute of Cholera and Enteric Diseases	National Institute of Biomedical Genomics	Arindam Maitra et al
India/WB-S30/2020	EPI_ISL_455659	2020-05-01	ICMR-National Institute of Cholera and Enteric Diseases	National Institute of Biomedical Genomics	Arindam Maitra et al
India/WB-S31/2020	EPI_ISL_455660	2020-05-01	ICMR-National Institute of Cholera and Enteric Diseases	National Institute of Biomedical Genomics	Arindam Maitra et al
India/WB-S32/2020	EPI_ISL_455661	2020-05-01	ICMR-National Institute of Cholera and Enteric Diseases	National Institute of Biomedical Genomics	Arindam Maitra et al
India/WB-S33/2020	EPI_ISL_455662	2020-05-02	ICMR-National Institute of Cholera and Enteric Diseases	National Institute of Biomedical Genomics	Arindam Maitra et al
India/WB-S34/2020	EPI_ISL_455663	2020-05-02	ICMR-National Institute of Cholera and Enteric Diseases	National Institute of Biomedical Genomics	Arindam Maitra et al
India/WB-S35/2020	EPI_ISL_508444	2020-05-02	ICMR-National Institute of Cholera and Enteric Diseases	National Institute of Biomedical Genomics	Arindam Maitra et al
India/WB-S36/2020	EPI_ISL_508445	2020-05-02	ICMR-National Institute of Cholera and Enteric Diseases	National Institute of Biomedical Genomics	Arindam Maitra et al
India/WB-S38/2020	EPI_ISL_508446	2020-05-02	ICMR-National Institute of Cholera and Enteric Diseases	National Institute of Biomedical Genomics	Arindam Maitra et al
India/WB-S39/2020	EPI_ISL_508447	2020-04-28	ICMR-National Institute of Cholera and Enteric Diseases	National Institute of Biomedical Genomics	Arindam Maitra et al
India/WB-S4/2020	EPI_ISL_455640	2020-03-27	ICMR-National Institute of Cholera and Enteric Diseases	National Institute of Biomedical Genomics	Arindam Maitra et al
India/WB-S40/2020	EPI_ISL_508448	2020-05-01	ICMR-National Institute of Cholera and Enteric Diseases	National Institute of Biomedical Genomics	Arindam Maitra et al
India/WB-S41/2020	EPI_ISL_508449	2020-05-01	ICMR-National Institute of Cholera and Enteric Diseases	National Institute of Biomedical Genomics	Arindam Maitra et al
India/WB-S42/2020	EPI_ISL_455664	2020-05-03	ICMR-National Institute of Cholera and Enteric Diseases	National Institute of Biomedical Genomics	Arindam Maitra et al
India/WB-S44/2020	EPI_ISL_455665	2020-05-01	ICMR-National Institute of Cholera and Enteric Diseases	National Institute of Biomedical Genomics	Arindam Maitra et al
India/WB-S45/2020	EPI_ISL_455666	2020-05-01	ICMR-National Institute of Cholera and Enteric Diseases	National Institute of Biomedical Genomics	Arindam Maitra et al
India/WB-S46/2020	EPI_ISL_455667	2020-05-03	ICMR-National Institute of Cholera and Enteric Diseases	National Institute of Biomedical Genomics	Arindam Maitra et al
India/WB-S47/2020	EPI_ISL_508450	2020-05-03	ICMR-National Institute of Cholera and Enteric Diseases	National Institute of Biomedical Genomics	Arindam Maitra et al
India/WB-S48/2020	EPI_ISL_455668	2020-05-05	ICMR-National Institute of Cholera and Enteric Diseases	National Institute of Biomedical Genomics	Arindam Maitra et al
India/WB-S49/2020	EPI_ISL_455669	2020-05-03	ICMR-National Institute of Cholera and Enteric Diseases	National Institute of Biomedical Genomics	Arindam Maitra et al
India/WB-S5/2020	EPI_ISL_430465	2020-03-28	ICMR-National Institute of Cholera and Enteric Diseases	National Institute of Biomedical Genomics	Arindam Maitra et al
India/WB-S50/2020	EPI_ISL_455670	2020-05-03	ICMR-National Institute of Cholera and Enteric Diseases	National Institute of Biomedical Genomics	Arindam Maitra et al
India/WB-S51/2020	EPI_ISL_455671	2020-05-03	ICMR-National Institute of Cholera and Enteric Diseases	National Institute of Biomedical Genomics	Arindam Maitra et al
India/WB-S52/2020	EPI_ISL_455672	2020-05-03	ICMR-National Institute of Cholera and Enteric Diseases	National Institute of Biomedical Genomics	Arindam Maitra et al
India/WB-S53/2020	EPI_ISL_455673	2020-05-02	ICMR-National Institute of Cholera and Enteric Diseases	National Institute of Biomedical Genomics	Arindam Maitra et al
India/WB-S54/2020	EPI_ISL_508451	2020-05-01	ICMR-National Institute of Cholera and Enteric Diseases	National Institute of Biomedical Genomics	Arindam Maitra et al
India/WB-S55/2020	EPI_ISL_455674	2020-05-03	ICMR-National Institute of Cholera and Enteric Diseases	National Institute of Biomedical Genomics	Arindam Maitra et al
India/WB-S56/2020	EPI_ISL_455675	2020-05-03	ICMR-National Institute of Cholera and Enteric Diseases	National Institute of Biomedical Genomics	Arindam Maitra et al
India/WB-S57/2020	EPI_ISL_508452	2020-05-03	ICMR-National Institute of Cholera and Enteric Diseases	National Institute of Biomedical Genomics	Arindam Maitra et al
India/WB-S58/2020	EPI_ISL_455676	2020-05-03	ICMR-National Institute of Cholera and Enteric Diseases	National Institute of Biomedical Genomics	Arindam Maitra et al
India/WB-S59/2020	EPI_ISL_455677	2020-05-04	ICMR-National Institute of Cholera and Enteric Diseases	National Institute of Biomedical Genomics	Arindam Maitra et al
India/WB-S6/2020	EPI_ISL_430466	2020-03-26	ICMR-National Institute of Cholera and Enteric Diseases	National Institute of Biomedical Genomics	Arindam Maitra et al
India/WB-S61/2020	EPI_ISL_455678	2020-04-30	ICMR-National Institute of Cholera and Enteric Diseases	National Institute of Biomedical Genomics	Arindam Maitra et al
India/WB-S62/2020	EPI_ISL_455679	2020-05-04	ICMR-National Institute of Cholera and Enteric Diseases	National Institute of Biomedical Genomics	Arindam Maitra et al
India/WB-S63/2020	EPI_ISL_508453	2020-05-24	ICMR-National Institute of Cholera and Enteric Diseases	National Institute of Biomedical Genomics	Arindam Maitra et al
India/WB-S64/2020	EPI_ISL_508454	2020-05-24	ICMR-National Institute of Cholera and Enteric Diseases	National Institute of Biomedical Genomics	Arindam Maitra et al
India/WB-S65/2020	EPI_ISL_508455	2020-05-24	ICMR-National Institute of Cholera and Enteric Diseases	National Institute of Biomedical Genomics	Arindam Maitra et al
India/WB-S66/2020	EPI_ISL_508456	2020-05-24	ICMR-National Institute of Cholera and Enteric Diseases	National Institute of Biomedical Genomics	Arindam Maitra et al
India/WB-S67/2020	EPI_ISL_508457	2020-05-28	ICMR-National Institute of Cholera and Enteric Diseases	National Institute of Biomedical Genomics	Arindam Maitra et al
India/WB-S68/2020	EPI_ISL_508458	2020-05-27	ICMR-National Institute of Cholera and Enteric Diseases	National Institute of Biomedical Genomics	Arindam Maitra et al
India/WB-S69/2020	EPI_ISL_508459	2020-05-25	ICMR-National Institute of Cholera and Enteric Diseases	National Institute of Biomedical Genomics	Arindam Maitra et al
India/WB-S7/2020	EPI_ISL_455641	2020-03-31	ICMR-National Institute of Cholera and Enteric Diseases	National Institute of Biomedical Genomics	Arindam Maitra et al
India/WB-S70/2020	EPI_ISL_508460	2020-05-25	ICMR-National Institute of Cholera and Enteric Diseases	National Institute of Biomedical Genomics	Arindam Maitra et al
India/WB-S71/2020	EPI_ISL_508461	2020-05-25	ICMR-National Institute of Cholera and Enteric Diseases	National Institute of Biomedical Genomics	Arindam Maitra et al
India/WB-S72/2020	EPI_ISL_508462	2020-05-20	ICMR-National Institute of Cholera and Enteric Diseases	National Institute of Biomedical Genomics	Arindam Maitra et al
India/WB-S73/2020	EPI_ISL_508463	2020-05-26	ICMR-National Institute of Cholera and Enteric Diseases	National Institute of Biomedical Genomics	Arindam Maitra et al
India/WB-S74/2020	EPI_ISL_508464	2020-05-20	ICMR-National Institute of Cholera and Enteric Diseases	National Institute of Biomedical Genomics	Arindam Maitra et al
India/WB-S75/2020	EPI_ISL_508465	2020-05-20	ICMR-National Institute of Cholera and Enteric Diseases	National Institute of Biomedical Genomics	Arindam Maitra et al
India/WB-S76/2020	EPI_ISL_508466	2020-05-26	ICMR-National Institute of Cholera and Enteric Diseases	National Institute of Biomedical Genomics	Arindam Maitra et al
India/WB-S77/2020	EPI_ISL_508467	2020-05-22	ICMR-National Institute of Cholera and Enteric Diseases	National Institute of Biomedical Genomics	Arindam Maitra et al
India/WB-S78/2020	EPI_ISL_508468	2020-05-26	ICMR-National Institute of Cholera and Enteric Diseases	National Institute of Biomedical Genomics	Arindam Maitra et al
India/WB-S79/2020	EPI_ISL_508469	2020-05-20	ICMR-National Institute of Cholera and Enteric Diseases	National Institute of Biomedical Genomics	Arindam Maitra et al
India/WB-S8/2020	EPI_ISL_437537	2020-03-30	ICMR-National Institute of Cholera and Enteric Diseases	National Institute of Biomedical Genomics	Arindam Maitra et al
India/WB-S80/2020	EPI_ISL_508470	2020-05-17	ICMR-National Institute of Cholera and Enteric Diseases	National Institute of Biomedical Genomics	Arindam Maitra et al
India/WB-S81/2020	EPI_ISL_508471	2020-05-26	ICMR-National Institute of Cholera and Enteric Diseases	National Institute of Biomedical Genomics	Arindam Maitra et al
India/WB-S82/2020	EPI_ISL_508472	2020-05-29	ICMR-National Institute of Cholera and Enteric Diseases	National Institute of Biomedical Genomics	Arindam Maitra et al
India/WB-S83/2020	EPI_ISL_511899	2020-05-26	ICMR-National Institute of Cholera and Enteric Diseases	National Institute of Biomedical Genomics - DBT's PAN-INDIA 1000 SARS--CoV-2 RNA Genome Sequencing Consortium	Arindam Maitra et al
India/WB-S84/2020	EPI_ISL_508473	2020-05-26	ICMR-National Institute of Cholera and Enteric Diseases	National Institute of Biomedical Genomics	Arindam Maitra et al
India/WB-S85/2020	EPI_ISL_508474	2020-05-26	ICMR-National Institute of Cholera and Enteric Diseases	National Institute of Biomedical Genomics	Arindam Maitra et al
India/WB-S86/2020	EPI_ISL_508475	2020-05-26	ICMR-National Institute of Cholera and Enteric Diseases	National Institute of Biomedical Genomics	Arindam Maitra et al
India/WB-S87/2020	EPI_ISL_508476	2020-05-26	ICMR-National Institute of Cholera and Enteric Diseases	National Institute of Biomedical Genomics	Arindam Maitra et al
India/WB-S88/2020	EPI_ISL_508477	2020-05-26	ICMR-National Institute of Cholera and Enteric Diseases	National Institute of Biomedical Genomics	Arindam Maitra et al
India/WB-S89/2020	EPI_ISL_508478	2020-06-01	ICMR-National Institute of Cholera and Enteric Diseases	National Institute of Biomedical Genomics	Arindam Maitra et al
India/WB-S9/2020	EPI_ISL_455642	2020-04-02	ICMR-National Institute of Cholera and Enteric Diseases	National Institute of Biomedical Genomics	Arindam Maitra et al
India/WB-S90/2020	EPI_ISL_508479	2020-05-26	ICMR-National Institute of Cholera and Enteric Diseases	National Institute of Biomedical Genomics	Arindam Maitra et al
India/WB-S91/2020	EPI_ISL_508480	2020-06-01	ICMR-National Institute of Cholera and Enteric Diseases	National Institute of Biomedical Genomics	Arindam Maitra et al
India/WB-S92/2020	EPI_ISL_508481	2020-05-25	ICMR-National Institute of Cholera and Enteric Diseases	National Institute of Biomedical Genomics	Arindam Maitra et al
India/WB-S93/2020	EPI_ISL_508482	2020-06-02	ICMR-National Institute of Cholera and Enteric Diseases	National Institute of Biomedical Genomics	Arindam Maitra et al
India/WB-S94/2020	EPI_ISL_508483	2020-06-03	ICMR-National Institute of Cholera and Enteric Diseases	National Institute of Biomedical Genomics	Arindam Maitra et al
India/WB-S95/2020	EPI_ISL_508484	2020-06-03	ICMR-National Institute of Cholera and Enteric Diseases	National Institute of Biomedical Genomics	Arindam Maitra et al
India/WB-S96/2020	EPI_ISL_508485	2020-06-03	ICMR-National Institute of Cholera and Enteric Diseases	National Institute of Biomedical Genomics	Arindam Maitra et al
India/WB-S97/2020	EPI_ISL_508486	2020-06-11	ICMR-National Institute of Cholera and Enteric Diseases	National Institute of Biomedical Genomics	Arindam Maitra et al
India/WB-S98/2020	EPI_ISL_508487	2020-06-10	ICMR-National Institute of Cholera and Enteric Diseases	National Institute of Biomedical Genomics	Arindam Maitra et al
India/WB-S99/2020	EPI_ISL_508488	2020-06-10	ICMR-National Institute of Cholera and Enteric Diseases	National Institute of Biomedical Genomics	Arindam Maitra et al
India/un-IGIB11301895/2020	EPI_ISL_751262	2020-06	Devki Devi Foundation, a unit of Max Healthcare	CSIR-IGIB/Max	Rajesh Pandey# et al
India/un-IGIB11303310/2020	EPI_ISL_751266	2020-09	Devki Devi Foundation, a unit of Max Healthcare	CSIR-IGIB/Max	Rajesh Pandey# et al
India/un-OUMRK1090/2020	EPI_ISL_447902	2020-03-25	Osmania University	Osmania University	Radhakrishna et al
Indonesia/AC-NIHRD-C0057926/2020	EPI_ISL_757287	2020-09-15	National Institute of Health Research and Development	National Institute of Health Research and Development	Rukminiati et al
Indonesia/BA-NIHRD-PME3926/2020	EPI_ISL_538503	2020	RSUD Bali Mandara Denpasar Bali	National Institute of Health Research and Development	Pawestri et al
Indonesia/BB-NIHRD-PME9185/2020	EPI_ISL_747237	2020-10-01	National Institute of Health Research and Development	National Institute of Health Research and Development	Subangkit et al
Indonesia/BT-EIJK36/2020	EPI_ISL_574611	2020-05-06	RS Premier Bintaro	Eijkman Institute for Molecular Biology, Ministry of Research and Technology/National Agency for Research and Innovation	Frilasita A Yudhaputri et al
Indonesia/BT-SHSIU-01-2566/2020	EPI_ISL_707778	2020-09-30	Medical Research Center, Faculty of Medicine, Syarif Hidayatullah State Islamic University Jakarta	Medical Research Center, Faculty of Medicine, Syarif Hidayatullah State Islamic University Jakarta	Erike A Suwarsono et al
Indonesia/BT-SHSIU-01-3610/2020	EPI_ISL_707692	2020-10-04	Medical Research Center, Faculty of Medicine, Syarif Hidayatullah State Islamic University Jakarta	Medical Research Center, Faculty of Medicine, Syarif Hidayatullah State Islamic University Jakarta	Chris Adhiyanto et al
Indonesia/BT-SHSIU-01-3884/2020	EPI_ISL_707890	2020-10-22	Medical Research Center, Faculty of Medicine, Syarif Hidayatullah State Islamic University Jakarta	Medical Research Center, Faculty of Medicine, Syarif Hidayatullah State Islamic University Jakarta	Zeti Harriyati et al
Indonesia/BT-SHSIU-01-4920/2020	EPI_ISL_708652	2020-10-18	Medical Research Center, Faculty of Medicine, Syarif Hidayatullah State Islamic University Jakarta	Medical Research Center, Faculty of Medicine, Syarif Hidayatullah State Islamic University Jakarta	Chris Adhiyanto et al
Indonesia/BT-SHSIU-01-4941/2020	EPI_ISL_707696	2020-10-15	Medical Research Center, Faculty of Medicine, Syarif Hidayatullah State Islamic University Jakarta	Medical Research Center, Faculty of Medicine, Syarif Hidayatullah State Islamic University Jakarta	Laifa Hendarmin et al
Indonesia/EJ-ITD-3601NT/2020	EPI_ISL_560991	2020-04-14	RSUD Dr. Soetomo	Institute of Tropical Disease, Universitas Airlangga	Rima R Prasetya et al
Indonesia/EJ-ITD-8402NT/2020	EPI_ISL_529138	2020-05-11	RSAL Dr. Ramelan Surabaya	Institute of Tropical Disease, Universitas Airlangga	Jezzy R Dewantari et al
Indonesia/JB-EIJK16/2020	EPI_ISL_574606	2020-04-06	RS Siloam Purwakarta	Eijkman Institute for Molecular Biology, Ministry of Research and Technology/National Agency for Research and Innovation	Frilasita A Yudhaputri et al
Indonesia/JB-EIJK41/2020	EPI_ISL_574612	2020-05-31	RS Hermina Mekarsari	Eijkman Institute for Molecular Biology, Ministry of Research and Technology/National Agency for Research and Innovation	Frilasita A Yudhaputri et al
Indonesia/JB-NIHRD-PME4992/2020	EPI_ISL_538513	2020	Provincial Health Laboratory Bekasi West Java	National Institute of Health Research and Development	Pawestri et al
Indonesia/JB-NIHRDC-0056536/2020	EPI_ISL_756376	2020-09-16	National Institute of Health Research and Development	National Institute of Health Research and Development	Ramadhany et al
Indonesia/JB-TFRIC19-L4173/2020	EPI_ISL_511879	2020-07-08	Laboratorium Kesehatan Provinsi Jawa Barat	Molecular Genetics Laboratory-Faculty of Medicine-Universitas Padjadjaran; School of Life Sciences and Technology & School of Pharmacy-Institut Teknologi Bandung; Laboratorium Kesehatan Provinsi Jawa Barat	Marselina Irasonia Tan et al
Indonesia/JB-TFRIC19-R24754/2020	EPI_ISL_528745	2020-06-22	Laboratorium Kesehatan Provinsi Jawa Barat	School of Life Sciences and Technology & School of Pharmacy-Institut Teknologi Bandung; Molecular Genetics Laboratory-Faculty of Medicine-Universitas Padjadjaran; Laboratorium Kesehatan Provinsi Jawa Barat	Marselina Irasonia Tan et al
Indonesia/JB-TFRIC19-R30535/2020	EPI_ISL_528747	2020-06-28	Santo Borromeus Hospital	School of Pharmacy & School of Life Sciences and Technology - Institut Teknologi Bandung; Molecular Genetics Laboratory-Faculty of Medicine-Universitas Padjadjaran; Laboratorium Kesehatan Provinsi Jawa Barat	Catur Riani et al
Indonesia/JB-TFRIC19-R42550/2020	EPI_ISL_511878	2020-07-11	Santosa Hospital Bandung Kopo	Laboratorium Kesehatan Provinsi Jawa Barat; Molecular Genetics Laboratory-Faculty of Medicine-Universitas Padjadjaran; School of Life Sciences and Technology & School of Pharmacy-Institut Teknologi Bandung	Ema Rahmawati et al
Indonesia/JB-TFRIC19-R47609/2020	EPI_ISL_528746	2020-07-21	Immanuel Hospital	Molecular Genetics Laboratory-Faculty of Medicine-Universitas Padjadjaran; School of Life Sciences and Technology & School of Pharmacy-Institut Teknologi Bandung; Laboratorium Kesehatan Provinsi Jawa Barat	Yunia Sribudiani et al
Indonesia/JB-TFRIC19-R47868/2020	EPI_ISL_529719	2020-07-21	Sumedang Regional General Hospital	Laboratorium Kesehatan Provinsi Jawa Barat; School of Life Sciences and Technology & School of Pharmacy-Institut Teknologi Bandung; Molecular Genetics Laboratory-Faculty of Medicine-Universitas Padjadjaran	Ema Rahmawati et al
Indonesia/JB-TFRIC19-R48562/2020	EPI_ISL_528748	2020-07-23	Dinkes Provinsi Jawa Barat	School of Life Sciences and Technology & School of Pharmacy-Institut Teknologi Bandung; Molecular Genetics Laboratory-Faculty of Medicine-Universitas Padjadjaran; Laboratorium Kesehatan Provinsi Jawa Barat	Azzania Fibriani et al
Indonesia/JB-TFRIC19-R48704/2020	EPI_ISL_529718	2020-07-22	Santo Borromeus Hospital	Laboratorium Kesehatan Provinsi Jawa Barat; School of Life Sciences and Technology & School of Pharmacy-Institut Teknologi Bandung; Molecular Genetics Laboratory-Faculty of Medicine-Universitas Padjadjaran	Ema Rahmawati et al
Indonesia/JB-TFRIC19-R48875/2020	EPI_ISL_528752	2020-07-23	Dr. H. A. Rotinsulu Lung Hospital	School of Pharmacy & School of Life Sciences and Technology - Institut Teknologi Bandung; Molecular Genetics Laboratory-Faculty of Medicine-Universitas Padjadjaran; Laboratorium Kesehatan Provinsi Jawa Barat	Catur Riani et al
Indonesia/JB-TFRIC19-R49344/2020	EPI_ISL_528751	2020-07-23	Santo Borromeus Hospital	Molecular Genetics Laboratory-Faculty of Medicine-Universitas Padjadjaran; School of Life Sciences and Technology & School of Pharmacy-Institut Teknologi Bandung; Laboratorium Kesehatan Provinsi Jawa Barat	Yunia Sribudiani et al
Indonesia/JB-TFRIC19-R49542/2020	EPI_ISL_528750	2020-07-25	Santo Borromeus Hospital	School of Life Sciences and Technology & School of Pharmacy-Institut Teknologi Bandung; Molecular Genetics Laboratory-Faculty of Medicine-Universitas Padjadjaran; Laboratorium Kesehatan Provinsi Jawa Barat	Marselina Irasonia Tan et al
Indonesia/JB-TFRIC19-R49544/2020	EPI_ISL_528759	2020-07-25	Santo Borromeus Hospital	School of Life Sciences and Technology & School of Pharmacy-Institut Teknologi Bandung; Molecular Genetics Laboratory-Faculty of Medicine-Universitas Padjadjaran; Laboratorium Kesehatan Provinsi Jawa Barat	Husna Nugrahapraja et al
Indonesia/JB-TFRIC19-R4975/2020	EPI_ISL_528749	2020-05-07	Santosa Hospital Bandung Central	School of Life Sciences and Technology & School of Pharmacy-Institut Teknologi Bandung; Molecular Genetics Laboratory-Faculty of Medicine-Universitas Padjadjaran; Laboratorium Kesehatan Provinsi Jawa Barat	Husna Nugrahapraja et al
Indonesia/JB-TFRIC19-R50090/2020	EPI_ISL_754241	2020-07-24	Dinkes Tasikmalaya	School of Life Sciences and Technology & School of Pharmacy-Institut Teknologi Bandung; Molecular Genetics Laboratory-Faculty of Medicine-Universitas Padjadjaran; Laboratorium Kesehatan Provinsi Jawa Barat	Husna Nugrahapraja et al
Indonesia/JB-TFRIC19-R53817/2020	EPI_ISL_528753	2020-08-04	Dinkes Kota Bogor	School of Life Sciences and Technology & School of Pharmacy-Institut Teknologi Bandung; Molecular Genetics Laboratory-Faculty of Medicine-Universitas Padjadjaran; Laboratorium Kesehatan Provinsi Jawa Barat	Azzania Fibriani et al
Indonesia/JB-WJHL-ITB-A02050/2020	EPI_ISL_747235	2020-10-21	Sukabumi Health Laboratory	West Java Health Laboratory; School of Life Sciences and Technology, Institut Teknologi Bandung	Azzania Fibriani et al
Indonesia/JB-WJHL-ITB-A03267/2020	EPI_ISL_747236	2020-10-23	Sukabumi Public Health	West Java Health Laboratory; School of Life Sciences and Technology, Institut Teknologi Bandung	Azzania Fibriani et al
Indonesia/JB-WJHL-ITB-L18952/2020	EPI_ISL_745033	2020-10-04	West Java Health Laboratory	West Java Health Laboratory	Azzania Fibriani et al
Indonesia/JB-WJHL-ITB-R104416/2020	EPI_ISL_747238	2020-09-23	Bogor Public Health	West Java Health Laboratory; School of Life Sciences and Technology, Institut Teknologi Bandung	Azzania Fibriani et al
Indonesia/JB-WJHL-ITB-R109969/2020	EPI_ISL_747239	2020-10-02	Kuningan Publlic Health Office	West Java Health Laboratory; School of Life Sciences and Technology, Institut Teknologi Bandung	Azzania Fibriani et al
Indonesia/JB-WJHL-ITB-R119840/2020	EPI_ISL_747240	2020-10-14	Al Islam Hospital	West Java Health Laboratory; School of Life Sciences and Technology, Institut Teknologi Bandung	Azzania Fibriani et al
Indonesia/JB-WJHL-ITB-R120975/2020	EPI_ISL_747241	2020-10-15	Subang Public Health Office	West Java Health Laboratory; School of Life Sciences and Technology, Institut Teknologi Bandung	Azzania Fibriani et al
Indonesia/JI-EIJK-10/2020	EPI_ISL_568686	2020-03-26	RSUD Prof. DR. Margono Soekarjo	Eijkman Institute for Molecular Biology, Ministry of Research and Technology/National Agency for Research and Innovation	Frilasita A Yudhaputri et al
Indonesia/JI-ITD-12202V/2020	EPI_ISL_529967	2020-06-09	RSUD Sidoarjo	Institute of Tropical Disease, Universitas Airlangga	Aldise M Nastri et al
Indonesia/JI-ITD-1238Sp/2020	EPI_ISL_458079	2020-03-30	Mitra Keluarga Hospital Kenjeran	Institute of Tropical Disease, Universitas Airlangga	Aldise M Nastri et al
Indonesia/JI-ITD-1273NT/2020	EPI_ISL_458081	2020-03-30	RSUD Bangil Pasuruan	Institute of Tropical Disease, Universitas Airlangga	Jezzy R Dewantari et al
Indonesia/JI-ITD-1273V/2020	EPI_ISL_529964	2020-03-30	RSUD Bangil Pasuruan	Institute of Tropical Disease, Universitas Airlangga	Aldise M Nastri et al
Indonesia/JI-ITD-136N/2020	EPI_ISL_529961	2020-03-12	Husada Utama Hospital	Institute of Tropical Disease, Universitas Airlangga	Krisnoadi Rahardjo et al
Indonesia/JI-ITD-150Sp/2020	EPI_ISL_529962	2020-03-16	Universitas Airlangga Hospital	Institute of Tropical Disease, Universitas Airlangga	Jezzy R Dewantari et al
Indonesia/JI-ITD-17398NT/2020	EPI_ISL_529963	2020-07-18	Universitas Airlangga Hospital	Institute of Tropical Disease, Universitas Airlangga	Rima R Prasetya et al
Indonesia/JI-ITD-2766NT/2020	EPI_ISL_458082	2020-04-09	Universitas Airlangga Hospital	Institute of Tropical Disease, Universitas Airlangga	Kazufumi Shimizu et al
Indonesia/JI-ITD-3101NT/2020	EPI_ISL_458083	2020-04-11	Adi Husada Undaan Hospital	Institute of Tropical Disease, Universitas Airlangga	Rima R Prasetya et al
Indonesia/JI-ITD-3590NT/2020	EPI_ISL_437188	2020-04-14	RSUD Dr. Soetomo	Institute of Tropical Disease, Universitas Airlangga	Krisnoadi Rahardjo et al
Indonesia/JI-ITD-4859V/2020	EPI_ISL_529965	2020-04-22	RSUD Dr. Soetomo	Institute of Tropical Disease, Universitas Airlangga	Krisnoadi Rahardjo et al
Indonesia/JI-ITD-7061V/2020	EPI_ISL_529966	2020-05-05	RSUD Sidoarjo	Institute of Tropical Disease, Universitas Airlangga	Kazufumi Shimizu et al
Indonesia/JI-ITD-853Sp/2020	EPI_ISL_437187	2020-03-25	Siloam Hospitals	Institute of Tropical Disease, Universitas Airlangga	Kazufumi Shimizu et al
Indonesia/JI-ITDua-1006NTv/2020	EPI_ISL_759961	2020-03-27	Universitas Airlangga Hospital	Institute of Tropical Disease, Universitas Airlangga	Jezzy R Dewantari et al
Indonesia/JI-ITDua-12323Nvv/2020	EPI_ISL_759963	2020-06-09	RSUD Sidoarjo	Institute of Tropical Disease, Universitas Airlangga	Aldise M Nastri et al
Indonesia/JI-ITDua-1609Nv/2020	EPI_ISL_759967	2020-04-01	RSUD Dr. Iskak Tulungagung	Institute of Tropical Disease, Universitas Airlangga	Rima R Prasetya et al
Indonesia/JI-ITDua-16792Nv/2020	EPI_ISL_759960	2020-07-14	Surabaya Public Health Office	Institute of Tropical Disease, Universitas Airlangga	Aldise M Nastri et al
Indonesia/JI-ITDua-28257NT/2020	EPI_ISL_759968	2020-10-02	RSI Darus Syifa'	Institute of Tropical Disease, Universitas Airlangga	Maria I Lusida et al
Indonesia/JI-ITDua-2858NTv/2020	EPI_ISL_759965	2020-04-09	RSUD Dr. Soetomo	Institute of Tropical Disease, Universitas Airlangga	Rima R Prasetya et al
Indonesia/JI-ITDua-4134NTv/2020	EPI_ISL_759962	2020-04-17	RSUD Dr. Soetomo	Institute of Tropical Disease, Universitas Airlangga	Krisnoadi Rahardjo et al
Indonesia/JI-ITDua-4437NTv/2020	EPI_ISL_759955	2020-04-19	Primasatya Husada Citra Hospital	Institute of Tropical Disease, Universitas Airlangga	Aldise M Nastri et al
Indonesia/JI-ITDua-5235NTv/2020	EPI_ISL_759956	2020-04-25	Husada Utama Hospital	Institute of Tropical Disease, Universitas Airlangga	Jezzy R Dewantari et al
Indonesia/JI-ITDua-5392NTv/2020	EPI_ISL_759957	2020-04-27	Siti Khodijah Hospital	Institute of Tropical Disease, Universitas Airlangga	Rima R Prasetya et al
Indonesia/JI-ITDua-5748NTv/2020	EPI_ISL_759958	2020-04-29	Universitas Airlangga Hospital	Institute of Tropical Disease, Universitas Airlangga	Maria I Lusida et al
Indonesia/JI-ITDua-6033NTv/2020	EPI_ISL_759964	2020-04-30	Mitra Keluarga Hospital Waru	Institute of Tropical Disease, Universitas Airlangga	Jezzy R Dewantari et al
Indonesia/JI-ITDua-966NTv/2020	EPI_ISL_759966	2020-03-26	RSUD Sidoarjo	Institute of Tropical Disease, Universitas Airlangga	Krisnoadi Rahardjo et al
Indonesia/JI-ITDua-998NTv/2020	EPI_ISL_759959	2020-03-30	Premier Hospital Surabaya	Institute of Tropical Disease, Universitas Airlangga	Krisnoadi Rahardjo et al
Indonesia/JI-NIHRD-PME0999/2020	EPI_ISL_538498	2020	RSUD Soediono Madiun East Java	National Institute of Health Research and Development	Pawestri et al
Indonesia/JI-NIHRD-PME2054/2020	EPI_ISL_538499	2020	RS Lavallete Malang East Java	National Institute of Health Research and Development	Pawestri et al
Indonesia/JI-NIHRD-PME5011/2020	EPI_ISL_538511	2020	RSUD Wahidin Sudirohusodo Mojokerto East Java	National Institute of Health Research and Development	Pawestri et al
Indonesia/JK-EIJK-01/2020	EPI_ISL_437189	2020-03-26	Pusat Pertamina Hospital	Eijkman Institute for Molecular Biology, Ministry of Research and Technology/National Agency for Research and Innovation	Edison Johar et al
Indonesia/JK-EIJK-0141/2020	EPI_ISL_435281	2020-03-17	Medistra Hospital Jakarta	Eijkman Institute for Molecular Biology, Ministry of Research and Technology/National Agency for Research and Innovation	Edison Johar et al
Indonesia/JK-EIJK-02/2020	EPI_ISL_437190	2020-03-26	RS Pondok Indah Hospital – Pondok Indah	Eijkman Institute for Molecular Biology, Ministry of Research and Technology/National Agency for Research and Innovation	Edison Johar et al
Indonesia/JK-EIJK-03/2020	EPI_ISL_437191	2020-03-27	RS Pondok Indah Hospital – Pondok Indah	Eijkman Institute for Molecular Biology, Ministry of Research and Technology/National Agency for Research and Innovation	Edison Johar et al
Indonesia/JK-EIJK-0317/2020	EPI_ISL_435282	2020-03-19	RS Pondok Indah Hospital – Pondok Indah	Eijkman Institute for Molecular Biology, Ministry of Research and Technology/National Agency for Research and Innovation	Edison Johar et al
Indonesia/JK-EIJK-04/2020	EPI_ISL_437192	2020-04-01	Mitra Keluarga Kelapa Gading Hospital	Eijkman Institute for Molecular Biology, Ministry of Research and Technology/National Agency for Research and Innovation	Edison Johar et al
Indonesia/JK-EIJK-07/2020	EPI_ISL_467376	2020-04-24	RSUP Fatmawati	Eijkman Institute for Molecular Biology, Ministry of Research and Technology/National Agency for Research and Innovation	Edison Johar et al
Indonesia/JK-EIJK-23/2020	EPI_ISL_568687	2020-04-11	RSUP Fatmawati	Eijkman Institute for Molecular Biology, Ministry of Research and Technology/National Agency for Research and Innovation	Frilasita A Yudhaputri et al
Indonesia/JK-EIJK-2444/2020	EPI_ISL_435283	2020-03-30	RS Pondok Indah Hospital – Pondok Indah	Eijkman Institute for Molecular Biology, Ministry of Research and Technology/National Agency for Research and Innovation	Edison Johar et al
Indonesia/JK-EIJK-32/2020	EPI_ISL_568688	2020-04-22	RS Pelni	Eijkman Institute for Molecular Biology, Ministry of Research and Technology/National Agency for Research and Innovation	Frilasita A Yudhaputri et al
Indonesia/JK-EIJK-38/2020	EPI_ISL_568689	2020-05-20	RS Pondok Indah Puri Indah	Eijkman Institute for Molecular Biology, Ministry of Research and Technology/National Agency for Research and Innovation	Frilasita A Yudhaputri et al
Indonesia/JK-EIJK-39/2020	EPI_ISL_568690	2020-05-26	RSUP Fatmawati	Eijkman Institute for Molecular Biology, Ministry of Research and Technology/National Agency for Research and Innovation	Frilasita A Yudhaputri et al
Indonesia/JK-EIJK-40/2020	EPI_ISL_568691	2020-05-27	RSUP Fatmawati	Eijkman Institute for Molecular Biology, Ministry of Research and Technology/National Agency for Research and Innovation	Frilasita A Yudhaputri et al
Indonesia/JK-EIJK-43/2020	EPI_ISL_568692	2020-06-04	RS Kramat 128	Eijkman Institute for Molecular Biology, Ministry of Research and Technology/National Agency for Research and Innovation	Frilasita A Yudhaputri et al
Indonesia/JK-EIJK19/2020	EPI_ISL_574607	2020-04-09	RS Husada	Eijkman Institute for Molecular Biology, Ministry of Research and Technology/National Agency for Research and Innovation	Frilasita A Yudhaputri et al
Indonesia/JK-EIJK20/2020	EPI_ISL_574608	2020-04-09	RS Mitra Keluarga Kelapa Gading	Eijkman Institute for Molecular Biology, Ministry of Research and Technology/National Agency for Research and Innovation	Frilasita A Yudhaputri et al
Indonesia/JK-EIJK24/2020	EPI_ISL_574609	2020-04-13	RSJPD Harapan Kita	Eijkman Institute for Molecular Biology, Ministry of Research and Technology/National Agency for Research and Innovation	Frilasita A Yudhaputri et al
Indonesia/JK-EIJK34/2020	EPI_ISL_574610	2020-04-23	Puskesmas Tambora	Eijkman Institute for Molecular Biology, Ministry of Research and Technology/National Agency for Research and Innovation	Frilasita A Yudhaputri et al
Indonesia/JK-EIJK42/2020	EPI_ISL_574613	2020-06-03	RS Harapan Bunda	Eijkman Institute for Molecular Biology, Ministry of Research and Technology/National Agency for Research and Innovation	Frilasita A Yudhaputri et al
Indonesia/JK-EIJK45/2020	EPI_ISL_574614	2020-06-04	RS Kramat 128	Eijkman Institute for Molecular Biology, Ministry of Research and Technology/National Agency for Research and Innovation	Frilasita A Yudhaputri et al
Indonesia/JK-EIJK46/2020	EPI_ISL_574615	2020-06-05	RS Harapan Bunda	Eijkman Institute for Molecular Biology, Ministry of Research and Technology/National Agency for Research and Innovation	Frilasita A Yudhaputri et al
Indonesia/JK-EIJK47/2020	EPI_ISL_574616	2020-06-08	RS Kramat 128	Eijkman Institute for Molecular Biology, Ministry of Research and Technology/National Agency for Research and Innovation	Frilasita A Yudhaputri et al
Indonesia/JK-EIJK48/2020	EPI_ISL_574617	2020-06-08	RS Kramat 128	Eijkman Institute for Molecular Biology, Ministry of Research and Technology/National Agency for Research and Innovation	Frilasita A Yudhaputri et al
Indonesia/JK-EIJK49/2020	EPI_ISL_574618	2020-06-08	RS Kramat 128	Eijkman Institute for Molecular Biology, Ministry of Research and Technology/National Agency for Research and Innovation	Hidayat Trimarsanto et al
Indonesia/JK-LIPI002/2020	EPI_ISL_518820	2020-08-13	Klinik Apotek Dein, Jakarta, Indonesia	Biosafety Level-3 Laboratory, Indonesian Institute of Sciences (LIPI)	Anik Budhi Dharmayanthi et al
Indonesia/JK-NIHRD-C0027475/2020	EPI_ISL_574433	2020-07-03	National Institute of Health Research and Development	National Institute of Health Research and Development	Pawestri et al
Indonesia/JK-NIHRD-IST002/2020	EPI_ISL_747233	2020-09-18	National Institute of Health Research and Development	National Institute of Health Research and Development	Subangkit et al
Indonesia/JK-NIHRD-MI2851/2020	EPI_ISL_538508	2020-05-17	National Institute of Health Research and Development	National Institute of Health Research and Development	Pawestri et al
Indonesia/JK-NIHRD-MI41613/2020	EPI_ISL_538504	2020-07-27	National Institute of Health Research and Development	National Institute of Health Research and Development	Pawestri et al
Indonesia/JK-NIHRD-MI43269/2020	EPI_ISL_576386	2020-07-30	National Institute of Health Research and Development	National Institute of Health Research and Development	Pawestri et al
Indonesia/JK-NIHRD-MI52885/2020	EPI_ISL_538505	2020-08-20	National Institute of Health Research and Development	National Institute of Health Research and Development	Pawestri et al
Indonesia/JK-NIHRD-MI52946/2020	EPI_ISL_538509	2020-08-20	National Institute of Health Research and Development	National Institute of Health Research and Development	Pawestri et al
Indonesia/JK-NIHRD-MI52948/2020	EPI_ISL_576387	2020	National Institute of Health Research and Development	National Institute of Health Research and Development	Pawestri et al
Indonesia/JK-NIHRD-PME1264/2020	EPI_ISL_747234	2020-06-05	National Institute of Health Research and Development	National Institute of Health Research and Development	Subangkit et al
Indonesia/JT-UGM-202538/2020	EPI_ISL_525492	2020-06-26	RSUP dr. SOERADJI TIRTONEGORO	Genetics Working Group (Pokja Genetik) Faculty of Medicine, Public Health and Nursing Universitas Gadjah Mada (FK-KMK UGM), Disease Investigation Center Wates Ministry of Agriculture Indonesia, Department of Microbiology FK-KMK UGM, Laboratorium Diagnostik Yayasan Tahija World Mosquito Program (WMP) Yogyakarta Center for Tropical Medicine FK-KMK UGM, Integrated Research Center FK-KMK UGM, Department of Computer Science and Electronics FMIPA UGM	Gunadi et al
Indonesia/JT-UGM-47906/2020	EPI_ISL_576383	2020-09-01	RSUD Budi Rahayu Kota Magelang	Genetics Working Group (Pokja Genetik) Faculty of Medicine, Public Health and Nursing Universitas Gadjah Mada (FK-KMK UGM); Disease Investigation Center Wates Ministry of Agriculture Indonesia; Department of Microbiology FK-KMK UGM; Laboratorium Diagnostik Yayasan Tahija World Mosquito Program (WMP) Yogyakarta Center for Tropical Medicine FK-KMK UGM; Integrated Research Center FK-KMK UGM; Department of Computer Science and Electronics FMIPA UGM; Balai Besar Teknik Kesehatan Lingkungan dan Pengendalian Penyakit (BBTKLPP) Yogyakarta	Gunadi et al
Indonesia/JT-UGM-47964/2020	EPI_ISL_610162	2020-08-31	RSUD Dr. Tjitrowardojo	Genetics Working Group (Pokja Genetik) Faculty of Medicine, Public Health and Nursing Universitas Gadjah Mada (FK-KMK UGM); Disease Investigation Center Wates Ministry of Agriculture Indonesia; Department of Microbiology FK-KMK UGM; Laboratorium Diagnostik Yayasan Tahija World Mosquito Program (WMP) Yogyakarta Center for Tropical Medicine FK-KMK UGM; Integrated Research Center FK-KMK UGM; Department of Computer Science and Electronics FMIPA UGM; Balai Besar Teknik Kesehatan Lingkungan dan Pengendalian Penyakit (BBTKLPP) Yogyakarta	Gunadi et al
Indonesia/JT-UGM-48408/2020	EPI_ISL_610155	2020-09-01	Puskesmas Cangkrep	Genetics Working Group (Pokja Genetik) Faculty of Medicine, Public Health and Nursing Universitas Gadjah Mada (FK-KMK UGM); Disease Investigation Center Wates Ministry of Agriculture Indonesia; Department of Microbiology FK-KMK UGM; Laboratorium Diagnostik Yayasan Tahija World Mosquito Program (WMP) Yogyakarta Center for Tropical Medicine FK-KMK UGM; Integrated Research Center FK-KMK UGM; Department of Computer Science and Electronics FMIPA UGM; Balai Besar Teknik Kesehatan Lingkungan dan Pengendalian Penyakit (BBTKLPP) Yogyakarta	Gunadi et al
Indonesia/JT-UGM-48660/2020	EPI_ISL_610161	2020-09-01	RSUD Dr. Tjitrowardojo	Genetics Working Group (Pokja Genetik) Faculty of Medicine, Public Health and Nursing Universitas Gadjah Mada (FK-KMK UGM); Disease Investigation Center Wates Ministry of Agriculture Indonesia; Department of Microbiology FK-KMK UGM; Laboratorium Diagnostik Yayasan Tahija World Mosquito Program (WMP) Yogyakarta Center for Tropical Medicine FK-KMK UGM; Integrated Research Center FK-KMK UGM; Department of Computer Science and Electronics FMIPA UGM; Balai Besar Teknik Kesehatan Lingkungan dan Pengendalian Penyakit (BBTKLPP) Yogyakarta	Gunadi et al
Indonesia/JT-UNS-12-37578/2020	EPI_ISL_763066	2020-10-09	Puskesmas Grogol, Sukoharjo	Universitas Sebelas Maret (UNS); Rumah Sakit UNS (RS-UNS); National Institute of Health Research and Development, Indonesian Ministry of Health.	Yulia Sari et al
Indonesia/JT-UNS-13-38697/2020	EPI_ISL_763063	2020-10-12	RS Panti Waluyo, Surakarta	Universitas Sebelas Maret (UNS); Rumah Sakit UNS (RS-UNS); National Institute of Health Research and Development, Indonesian Ministry of Health.	Betty Suryawati et al
Indonesia/JT-UNS-15-388874/2020	EPI_ISL_759705	2020-10-12	RSUD Bung Karno, Surakarta	Universitas Sebelas Maret (UNS); Rumah Sakit Universitas Sebelas Maret (RS-UNS), Surakarta; National Institute of Health Research and Development, Indonesian Ministry of Health , Jakarta).	Betty Suryawati et al
Indonesia/JT-UNS-18_39701/2020	EPI_ISL_759701	2020-10-14	RS UNS, Surakarta	UNS/RS-UNS, Faculty of Medicine	Betty Suryawati et al
Indonesia/JT-UNS-22-40910/2020	EPI_ISL_763068	2020-10-19	RSUD Kota Surakarta	Universitas Sebelas Maret (UNS); Rumah Sakit UNS (RS-UNS); National Institute of Health Research and Development, Indonesian Ministry of Health.	Maryani et al
Indonesia/JT-UNS-25-40955/2020	EPI_ISL_763070	2020-10-19	Puskesmas Jambu Kulon, Klaten	Universitas Sebelas Maret (UNS); Rumah Sakit UNS (RS-UNS); National Institute of Health Research and Development, Indonesian Ministry of Health.	Yulia Sari et al
Indonesia/JT-UNS-26-41182/2020	EPI_ISL_759842	2020-10-19	Rumah Sakit Universitas Sebelas Maret (RS-UNS)	Universitas Sebelas Maret (UNS); Rumah Sakit Universitas Sebelas Maret (RS-UNS), Surakarta; National Institute of Health Research and Development, Indonesian Ministry of Health, Jakarta.	Betty Suryawati et al
Indonesia/JT-UNS-27-41398/2020	EPI_ISL_759703	2020-10-19	RSUD Bung Karno	Universitas Sebelas Maret (UNS), Rumah sakit Universitas Sebelas Maret (RS-UNS) Surakarta, National Institute of Health Research and Development, Indonesian Ministry of Health	Betty Suryawati et al
Indonesia/JT-UNS-7-27136/2020	EPI_ISL_759702	2020-09-10	RS UNS Surakarta	Universitas Sebelas Maret (UNS), Rumah sakit Universitas Sebelas Maret (RS-UNS) Surakarta, National Institute of Health Research and Development, Indonesian Ministry of Health	Betty Suryawati et al
Indonesia/JT-UNS-9-27310/2020	EPI_ISL_763064	2020-09-10	RS Kasih Ibu, Surakarta	Universitas Sebelas Maret (UNS); Rumah Sakit UNS (RS-UNS); National Institute of Health Research and Development, Indonesian Ministry of Health.	Betty Suryawati et al
Indonesia/KI-EIJK-05/2020	EPI_ISL_467374	2020-03-18	Dinkes Samarinda	Eijkman Institute for Molecular Biology, Ministry of Research and Technology/National Agency for Research and Innovation	Edison Johar et al
Indonesia/KS-NIHRD-PME4381/2020	EPI_ISL_576385	2020	Tirta Medical Center Angsana, Banjarmasin Kalsel	National Institute of Health Research and Development	Pawestri et al
Indonesia/KS-NIHRD-PME4900/2020	EPI_ISL_538510	2020-08-06	RSUD Ulin Banjarmasin South Kalimantan	National Institute of Health Research and Development	Pawestri et al
Indonesia/KS-NIHRD-PME4901/2020	EPI_ISL_753699	2020-08-04	RSUD Ulin Banjarmasin Kalimantan Selatan	National Institute of Health Research and Development	Subangkit et al
Indonesia/KT-NIHRD-PME4206/2020	EPI_ISL_538502	2020	RSUD Sultan Imanudin Pangkalan Bun Center Kalimantan	National Institute of Health Research and Development	Pawestri et al
Indonesia/MikroFKUI/2020	EPI_ISL_747194	2020-12-14	Clinical Microbiology Laboratory, Faculty of Medicine, Universitas Indonesia	Clinical Microbiology Laboratory, Faculty of Medicine, Universitas Indonesia	Fera Ibrahim et al
Indonesia/PA-EIJK09/2020	EPI_ISL_574603	2020-03-23	RS Freeport Tembagapura	Eijkman Institute for Molecular Biology, Ministry of Research and Technology/National Agency for Research and Innovation	Frilasita A Yudhaputri et al
Indonesia/PA-NIHRD-C0710684/2020	EPI_ISL_538507	2020-06-13	Balai Penelitian dan Pengembangan Biomedis Papua	National Institute of Health Research and Development	Pawestri et al
Indonesia/PA-NIHRD-C0710717/2020	EPI_ISL_538506	2020-06-13	Balai Penelitian dan Pengembangan Biomedis Papua	National Institute of Health Research and Development	Pawestri et al
Indonesia/PA-NIHRD-PME4306/2020	EPI_ISL_538512	2020-07-30	Balai Penelitian dan Pengembangan Biomedis Papua	National Institute of Health Research and Development	Pawestri et al
Indonesia/PP-EIJK-11/2020	EPI_ISL_568693	2020-03-28	RS Freeport Tembagapura	Eijkman Institute for Molecular Biology, Ministry of Research and Technology/National Agency for Research and Innovation	Frilasita A Yudhaputri et al
Indonesia/SA-EIJK-06/2020	EPI_ISL_467375	2020-03-23	RSUP Prof. Dr. R. Kandou Manado	Eijkman Institute for Molecular Biology, Ministry of Research and Technology/National Agency for Research and Innovation	Edison Johar et al
Indonesia/SA-EIJK-12/2020	EPI_ISL_568694	2020-03-27	RSUP Prof. Dr. R. Kandou Manado	Eijkman Institute for Molecular Biology, Ministry of Research and Technology/National Agency for Research and Innovation	Frilasita A Yudhaputri et al
Indonesia/SA-EIJK13/2020	EPI_ISL_574604	2020-03-24	RSUP Prof. Dr. R. Kandou Manado	Eijkman Institute for Molecular Biology, Ministry of Research and Technology/National Agency for Research and Innovation	Frilasita A Yudhaputri et al
Indonesia/SA-EIJK50/2020	EPI_ISL_574619	2020-06-16	BTKLPP Kelas I Manado	Eijkman Institute for Molecular Biology, Ministry of Research and Technology/National Agency for Research and Innovation	Hidayat Trimarsanto et al
Indonesia/SA-EIJK51/2020	EPI_ISL_574620	2020-06-17	BTKLPP Kelas I Manado	Eijkman Institute for Molecular Biology, Ministry of Research and Technology/National Agency for Research and Innovation	Hidayat Trimarsanto et al
Indonesia/SA-EIJK52/2020	EPI_ISL_574621	2020-06-16	BTKLPP Kelas I Manado	Eijkman Institute for Molecular Biology, Ministry of Research and Technology/National Agency for Research and Innovation	Hidayat Trimarsanto et al
Indonesia/SA-EIJK53/2020	EPI_ISL_574622	2020-06-17	BTKLPP Kelas I Manado	Eijkman Institute for Molecular Biology, Ministry of Research and Technology/National Agency for Research and Innovation	Hidayat Trimarsanto et al
Indonesia/SA-EIJK54/2020	EPI_ISL_574623	2020-06-18	BTKLPP Kelas I Manado	Eijkman Institute for Molecular Biology, Ministry of Research and Technology/National Agency for Research and Innovation	Hidayat Trimarsanto et al
Indonesia/SN-NIHRD-PME1701/2020	EPI_ISL_753698	2020-06-17	Balai Besar Veteriner Maros, Sulawesi Selatan	National Institute of Health Research and Development	Puspa et al
Indonesia/SU-NIHRD-PME4745/2020	EPI_ISL_538500	2020	RS Prima Husada Cipta Medan North Sumatra	National Institute of Health Research and Development	Pawestri et al
Indonesia/SU-NIHRD-PME4760/2020	EPI_ISL_538501	2020	RS Prima Husada Cipta Medan North Sumatra	National Institute of Health Research and Development	Pawestri et al
Indonesia/SU-NIHRDC-0045870/2020	EPI_ISL_756401	2020-08-28	National Institute of Health Research and Development	National Institute of Health Research and Development	Adam et al
Indonesia/TNG-LIPI001/2020	EPI_ISL_518819	2020-08-13	Qadr Hospital, Tangerang, Banten	Biosafety Level-3 Laboratory, Indonesian Institute of Sciences (LIPI)	Anik Budhi Dharmayanthi et al
Indonesia/YO-EIJK15/2020	EPI_ISL_574605	2020-03-30	RSUP dr. Sardjito	Eijkman Institute for Molecular Biology, Ministry of Research and Technology/National Agency for Research and Innovation	Frilasita A Yudhaputri et al
Indonesia/YO-UGM-00061/2020	EPI_ISL_575331	2020-06-16	RSUD Wates	Genetics Working Group (Pokja Genetik) Faculty of Medicine, Public Health and Nursing Universitas Gadjah Mada (FK-KMK UGM); Disease Investigation Center Wates Ministry of Agriculture Indonesia; Department of Microbiology FK-KMK UGM; Laboratorium Diagnostik Yayasan Tahija World Mosquito Program (WMP) Yogyakarta Center for Tropical Medicine FK-KMK UGM; Integrated Research Center FK-KMK UGM; Department of Computer Science and Electronics FMIPA UGM	Gunadi et al
Indonesia/YO-UGM-10001/2020	EPI_ISL_576113	2020-08-18	RSUP Dr. Sardjito	Genetics Working Group (Pokja Genetik) Faculty of Medicine, Public Health and Nursing Universitas Gadjah Mada (FK-KMK UGM); Disease Investigation Center Wates Ministry of Agriculture Indonesia; Department of Microbiology FK-KMK UGM; Laboratorium Diagnostik Yayasan Tahija World Mosquito Program (WMP) Yogyakarta Center for Tropical Medicine FK-KMK UGM; Integrated Research Center FK-KMK UGM; Department of Computer Science and Electronics FMIPA UGM	Gunadi et al
Indonesia/YO-UGM-10002/2020	EPI_ISL_576116	2020-08-13	RSUP Dr. Sardjito	Genetics Working Group (Pokja Genetik) Faculty of Medicine, Public Health and Nursing Universitas Gadjah Mada (FK-KMK UGM); Disease Investigation Center Wates Ministry of Agriculture Indonesia; Department of Microbiology FK-KMK UGM; Laboratorium Diagnostik Yayasan Tahija World Mosquito Program (WMP) Yogyakarta Center for Tropical Medicine FK-KMK UGM; Integrated Research Center FK-KMK UGM; Department of Computer Science and Electronics FMIPA UGM	Gunadi et al
Indonesia/YO-UGM-10003/2020	EPI_ISL_576115	2020-08-16	RSUP Dr Sardjito	Genetics Working Group (Pokja Genetik) Faculty of Medicine, Public Health and Nursing Universitas Gadjah Mada (FK-KMK UGM); Disease Investigation Center Wates Ministry of Agriculture Indonesia; Department of Microbiology FK-KMK UGM; Laboratorium Diagnostik Yayasan Tahija World Mosquito Program (WMP) Yogyakarta Center for Tropical Medicine FK-KMK UGM; Integrated Research Center FK-KMK UGM; Department of Computer Science and Electronics FMIPA UGM	Gunadi et al
Indonesia/YO-UGM-10004/2020	EPI_ISL_576114	2020-08-20	RSUP Dr. Sardjito	Genetics Working Group (Pokja Genetik) Faculty of Medicine, Public Health and Nursing Universitas Gadjah Mada (FK-KMK UGM); Disease Investigation Center Wates Ministry of Agriculture Indonesia; Department of Microbiology FK-KMK UGM; Laboratorium Diagnostik Yayasan Tahija World Mosquito Program (WMP) Yogyakarta Center for Tropical Medicine FK-KMK UGM; Integrated Research Center FK-KMK UGM; Department of Computer Science and Electronics FMIPA UGM	Gunadi et al
Indonesia/YO-UGM-10005/2020	EPI_ISL_576128	2020-08-21	RSUP Dr. Sardjito	Genetics Working Group (Pokja Genetik) Faculty of Medicine, Public Health and Nursing Universitas Gadjah Mada (FK-KMK UGM); Disease Investigation Center Wates Ministry of Agriculture Indonesia; Department of Microbiology FK-KMK UGM; Laboratorium Diagnostik Yayasan Tahija World Mosquito Program (WMP) Yogyakarta Center for Tropical Medicine FK-KMK UGM; Integrated Research Center FK-KMK UGM; Department of Computer Science and Electronics FMIPA UGM	Gunadi et al
Indonesia/YO-UGM-10006/2020	EPI_ISL_576130	2020-08-18	RSUP Dr. Sardjito	Genetics Working Group (Pokja Genetik) Faculty of Medicine, Public Health and Nursing Universitas Gadjah Mada (FK-KMK UGM); Disease Investigation Center Wates Ministry of Agriculture Indonesia; Department of Microbiology FK-KMK UGM; Laboratorium Diagnostik Yayasan Tahija World Mosquito Program (WMP) Yogyakarta Center for Tropical Medicine FK-KMK UGM; Integrated Research Center FK-KMK UGM; Department of Computer Science and Electronics FMIPA UGM	Gunadi et al
Indonesia/YO-UGM-10007/2020	EPI_ISL_632936	2020-08-22	Puskesmas Mlati 1 Sleman	Genetics Working Group (Pokja Genetik) Faculty of Medicine, Public Health and Nursing Universitas Gadjah Mada (FK-KMK UGM); Disease Investigation Center Wates Ministry of Agriculture Indonesia; Department of Microbiology FK-KMK UGM; Laboratorium Diagnostik Yayasan Tahija World Mosquito Program (WMP) Yogyakarta Center for Tropical Medicine FK-KMK UGM; Integrated Research Center FK-KMK UGM; Department of Computer Science and Electronics FMIPA UGM; RSUP Dr. Sardjito	Gunadi et al
Indonesia/YO-UGM-107727/2020	EPI_ISL_576145	2020-07-30	RSA Universitas Gadjah Mada	Genetics Working Group (Pokja Genetik) Faculty of Medicine, Public Health and Nursing Universitas Gadjah Mada (FK-KMK UGM); Disease Investigation Center Wates Ministry of Agriculture Indonesia; Department of Microbiology FK-KMK UGM; Laboratorium Diagnostik Yayasan Tahija World Mosquito Program (WMP) Yogyakarta Center for Tropical Medicine FK-KMK UGM; Integrated Research Center FK-KMK UGM; Department of Computer Science and Electronics FMIPA UGM	Gunadi et al
Indonesia/YO-UGM-109424/2020	EPI_ISL_610158	2020-08-26	RS Panti Rini	Genetics Working Group (Pokja Genetik) Faculty of Medicine, Public Health and Nursing Universitas Gadjah Mada (FK-KMK UGM); Disease Investigation Center Wates Ministry of Agriculture Indonesia; Department of Microbiology FK-KMK UGM; Laboratorium Diagnostik Yayasan Tahija World Mosquito Program (WMP) Yogyakarta Center for Tropical Medicine FK-KMK UGM; Integrated Research Center FK-KMK UGM; Department of Computer Science and Electronics FMIPA UGM	Gunadi et al
Indonesia/YO-UGM-200927/2020	EPI_ISL_516806	2020-05-16	Rumah Sakit PKU Gamping	Genetics Working Group (Pokja Genetik) Faculty of Medicine, Public Health and Nursing Universitas Gadjah Mada (FK-KMK UGM); Disease Investigation Center Wates Ministry of Agriculture Indonesia; Department of Microbiology FK-KMK UGM; Laboratorium Diagnostik Yayasan Tahija World Mosquito Program (WMP) Yogyakarta Center for Tropical Medicine FK-KMK UGM; Integrated Research center FK-KMK UGM; Department of Computer Science and Electronics FMIPA UGM	Gunadi et al
Indonesia/YO-UGM-202449/2020	EPI_ISL_516800	2020-06-22	Rumah Sakit Akademik Universitas Gadjah Mada	Genetics Working Group (Pokja Genetik) Faculty of Medicine, Public Health and Nursing Universitas Gadjah Mada (FK-KMK UGM); Disease Investigation Center Wates Ministry of Agriculture Indonesia; Department of Microbiology FK-KMK UGM; Laboratorium Diagnostik Yayasan Tahija World Mosquito Program (WMP) Yogyakarta Center for Tropical Medicine FK-KMK UGM; Integrated Research center FK-KMK UGM; Department of Computer Science and Electronics FMIPA UGM	Gunadi et al
Indonesia/YO-UGM-48651/2020	EPI_ISL_632937	2020-09-09	RSUD Saptosari Gunung Kidul	Genetics Working Group (Pokja Genetik) Faculty of Medicine, Public Health and Nursing Universitas Gadjah Mada (FK-KMK UGM); Disease Investigation Center Wates Ministry of Agriculture Indonesia; Department of Microbiology FK-KMK UGM; Laboratorium Diagnostik Yayasan Tahija World Mosquito Program (WMP) Yogyakarta Center for Tropical Medicine FK-KMK UGM; Integrated Research Center FK-KMK UGM; Department of Computer Science and Electronics FMIPA UGM; Balai Besar Teknik Kesehatan Lingkungan dan Pengendalian Penyakit (BBTKLPP) Yogyakarta	Gunadi et al
Indonesia/YO-UGM-781481/2020	EPI_ISL_516829	2020-08-10	RSUD Nyi Ageng Serang	Genetics Working Group (Pokja Genetik) Faculty of Medicine, Public Health and Nursing Universitas Gadjah Mada (FK-KMK UGM), Disease Investigation Center Wates Ministry of Agriculture Indonesia, Department of Microbiology FK-KMK UGM, Laboratorium Diagnostik Yayasan Tahija World Mosquito Program (WMP) Yogyakarta Center for Tropical Medicine FK-KMK UGM, Integrated Research Center FK-KMK UGM, Department of Computer Science and Electronics FMIPA UGM	Gunadi et al
Iran/1325/2020	EPI_ISL_594186	2020-03-28	Department of Pathology, School of Medicine, Imam Khomeini Hospital, Tehran University of Medical Sciences	Genetics Research Center, University of Social Welfare and Rehabilitation Sciences	Zohreh Fattahi et al
Iran/1600/2020	EPI_ISL_582033	2020-04-03	Department of Pathology, School of Medicine, Imam Khomeini Hospital, Tehran University of Medical Sciences	Genetics Research Center. University Of Social Welfare And Rehabilitation Sciences	Zohreh Fattahi et al
Iran/2024/2020	EPI_ISL_594187	2020-04-11	Department of Pathology, School of Medicine, Imam Khomeini Hospital, Tehran University of Medical Sciences	Genetics Research Center, University of Social Welfare and Rehabilitation Sciences	Zohreh Fattahi et al
Iran/2297/2020	EPI_ISL_594185	2020-04-13	Department of Pathology, School of Medicine, Imam Khomeini Hospital, Tehran University of Medical Sciences	Genetics Research Center, University of Social Welfare and Rehabilitation Sciences	Zohreh Fattahi et al
Iran/7650/2020	EPI_ISL_594188	2020-06-26	Department of Pathology, School of Medicine, Imam Khomeini Hospital, Tehran University of Medical Sciences	Genetics Research Center, University of Social Welfare and Rehabilitation Sciences	Zohreh Fattahi et al
Iran/9GS/2020	EPI_ISL_625683	2020-09-20	National Reference Laboratory for COVID-19, Pasteur Institute of Iran	National Reference Laboratory for COVID-19, Pasteur Institute of Iran	Zahra Ahmadi et al
Iran/GRC-10582/2020	EPI_ISL_596451	2020-06-16	Department of Pathology, School of Medicine, Imam Khomeini Hospital, Tehran University of Medical Sciences	Genetics Research Center, University of Social Welfare and Rehabilitation Sciences	Zohreh Fattahi et al
Iran/GRC-43/2020	EPI_ISL_596453	2020-03-02	Booali laboratory, Qom, Iran. Department of Virology, School of Public Health, Tehran University of Medical Sciences, Tehran, Iran.	Genetics Research Center, University of Social Welfare and Rehabilitation Sciences	Zohreh Fattahi et al
Iran/GRC-70/2020	EPI_ISL_596454	2020-03-08	Infectious Disease and Tropical Medicine Research Center, Resistant Tuberculosis Institute, Zahedan University of Medical Sciences, Zahedan, Iran.	Genetics Research Center, University of Social Welfare and Rehabilitation Sciences	Zohreh Fattahi et al
Iran/GRC-9673/2020	EPI_ISL_596452	2020-05-18	Department of Pathology, School of Medicine, Imam Khomeini Hospital, Tehran University of Medical Sciences	Genetics Research Center, University of Social Welfare and Rehabilitation Sciences	Zohreh Fattahi et al
Iran/GRC-9695/2020	EPI_ISL_596455	2020-06-11	Department of Pathology, School of Medicine, Imam Khomeini Hospital, Tehran University of Medical Sciences	Genetics Research Center, University of Social Welfare and Rehabilitation Sciences	Zohreh Fattahi et al
Iran/HGRC-01-IPI-8206/2020	EPI_ISL_424349	2020-03-09	Human Genetic Research Center, Kawsar Biotech Company	Human Genetic Research Center, Kawsar Biotech Company	Zeinali et al
Iran/HGRC-2-2162/2020	EPI_ISL_437512	2020-03-26	Human Genetic Research Center, Kawsar Biotech Company	Human Genetic Research Center, Kawsar Biotech Company	Khosravi et al
Iran/IRVSH-01/2020	EPI_ISL_507007	2020-05-01	Yaftabad Hospital, Covid Lab Center	Tehran University of Medical Sciences	Shahabzadeh et al
Iran/IRVSH-2/2020	EPI_ISL_514753	2020-05-01	Yaftabad Hospital, COVID Lab Center	University of Tabriz	Shahabzadeh et al
Iran/KHGRC-1.1-IPI-8206/2020	EPI_ISL_442523	2020-03-09	Pasteur Institute of Iran	Kawsar Human Genetic Research Company	Sirous Zeinali et al
Iran/KHGRC-2-2162/2020	EPI_ISL_442044	2020-03-26	Kawsar Human Genetic Research Center	Kawsar Human Genetic Research Center	Mohammad Ali Khosravi et al
Iran/KHGRC-3-2178/2020	EPI_ISL_445088	2020-03-26	Human Genetic Research Center, Kawsar Biotech Company	Human Genetic Research Center, Kawsar Biotech Company	Abbasalipour Bashash et al
Iran/NIV-P1-Q100/2020	EPI_ISL_637100	2020-03-10	Indian Council of Medical Research-National Institute of Virology, Microbial Containment Complex	Indian Council of Medical Research-National Institute of Virology, Microbial Containment Complex	Pragya D. Yadav et al
Iran/NIV-P1-Q111/2020	EPI_ISL_637103	2020-03-10	Indian Council of Medical Research-National Institute of Virology, Microbial Containment Complex	Indian Council of Medical Research-National Institute of Virology, Microbial Containment Complex	Pragya D. Yadav et al
Iran/NIV-P2-Q100/2020	EPI_ISL_637101	2020-03-10	Indian Council of Medical Research-National Institute of Virology, Microbial Containment Complex	Indian Council of Medical Research-National Institute of Virology, Microbial Containment Complex	Pragya D. Yadav et al
Iran/NIV-P2-Q111/2020	EPI_ISL_637104	2020-03-10	Indian Council of Medical Research-National Institute of Virology, Microbial Containment Complex	Indian Council of Medical Research-National Institute of Virology, Microbial Containment Complex	Pragya D. Yadav et al
Iran/PN2179/2020	EPI_ISL_463749	2020-03-26	Pasteur Institute of Iran	Rapid Response Team	Mahboobeh Rafigh et al
Iran/Q100/2020	EPI_ISL_637099	2020-03-10	Indian Council of Medical Research-National Institute of Virology, Microbial Containment Complex	Indian Council of Medical Research-National Institute of Virology, Microbial Containment Complex	Pragya D. Yadav et al
Iran/Q111/2020	EPI_ISL_637102	2020-03-10	Indian Council of Medical Research-National Institute of Virology, Microbial Containment Complex	Indian Council of Medical Research-National Institute of Virology, Microbial Containment Complex	Pragya D. Yadav et al
Iraq/ICGEB-2T/2020	EPI_ISL_582029	2020-06-30	Biology Department, College of Science, Al-Muthanna University	International Centre for Genetic Engineering and Biotechnology (ICGEB) and ARGO Open Lab Platform	Nihad Al-Rashedi et al
Iraq/ICGEB-5T/2020	EPI_ISL_582030	2020-06-30	Biology Department, College of Science, Al-Muthanna University	International Centre for Genetic Engineering and Biotechnology (ICGEB) and ARGO Open Lab Platform	Nihad Al-Rashedi et al
Ireland/CE-NVRL-72IRL34583/2020	EPI_ISL_578246	2020-08-15	National Virus Reference Laboratory	National Virus Reference Laboratory	Michael Carr et al
Ireland/CE-NVRL-73IRL22872/2020	EPI_ISL_578236	2020-09-05	National Virus Reference Laboratory	National Virus Reference Laboratory	Michael Carr et al
Ireland/CE-NVRL-73IRL22902/2020	EPI_ISL_578247	2020-09-16	National Virus Reference Laboratory	National Virus Reference Laboratory	Michael Carr et al
Ireland/CE-NVRL-73IRL26235/2020	EPI_ISL_578248	2020-09-06	National Virus Reference Laboratory	National Virus Reference Laboratory	Michael Carr et al
Ireland/CE-NVRL-74IRL38840/2020	EPI_ISL_732432	2020-09-23	National Virus Reference Laboratory	National Virus Reference Laboratory	Michael Carr et al
Ireland/CE-NVRL-74IRL52231/2020	EPI_ISL_732517	2020-09-26	National Virus Reference Laboratory	National Virus Reference Laboratory	Michael Carr et al
Ireland/CE-NVRL-75IRL33549/2020	EPI_ISL_671864	2020-10-07	National Virus Reference Laboratory	National Virus Reference Laboratory	Michael Carr et al
Ireland/CE-NVRL-78IRL67953/2020	EPI_ISL_752534	2020-11-22	National Virus Reference Laboratory	National Virus Reference Laboratory	Michael Carr et al
Ireland/CE-NVRL-78IRL68658/2020	EPI_ISL_752537	2020-11-22	National Virus Reference Laboratory	National Virus Reference Laboratory	Michael Carr et al
Ireland/CE-NVRL-79IRL11665/2020	EPI_ISL_732433	2020-12-02	National Virus Reference Laboratory	National Virus Reference Laboratory	Michael Carr et al
Ireland/CE-NVRL-AIIDV1105v1/2020	EPI_ISL_644221	2020-04-24	CEPHR / Vincent's Hospital	Irish Coronavirus Sequencing Consortium - National Virus Reference Laboratory	Michael Carr et al
Ireland/CE-NVRL-AIIDV1105v2/2020	EPI_ISL_644269	2020-04-26	CEPHR / Vincent's Hospital	Irish Coronavirus Sequencing Consortium - National Virus Reference Laboratory	Michael Carr et al
Ireland/CE-NVRL-AIIDV1105v3/2020	EPI_ISL_644231	2020-04-26	CEPHR / Vincent's Hospital	Irish Coronavirus Sequencing Consortium - National Virus Reference Laboratory	Michael Carr et al
Ireland/CE-NVRL-AIIDV1105v4/2020	EPI_ISL_644272	2020-04-26	CEPHR / Vincent's Hospital	Irish Coronavirus Sequencing Consortium - National Virus Reference Laboratory	Michael Carr et al
Ireland/CE-NVRL-AIIDV1105v5/2020	EPI_ISL_644315	2020-04-28	CEPHR / Vincent's Hospital	Irish Coronavirus Sequencing Consortium - National Virus Reference Laboratory	Michael Carr et al
Ireland/CE-NVRL-AIIDV1105v6/2020	EPI_ISL_644317	2020-04-30	CEPHR / Vincent's Hospital	Irish Coronavirus Sequencing Consortium - National Virus Reference Laboratory	Michael Carr et al
Ireland/CE-NVRL-AIIDV1105v7/2020	EPI_ISL_644338	2020-05-02	CEPHR / Vincent's Hospital	Irish Coronavirus Sequencing Consortium - National Virus Reference Laboratory	Michael Carr et al
Ireland/CE-NVRL-MPW96382/2020	EPI_ISL_671352	2020-05-13	National Virus Reference Laboratory	Irish Coronavirus Sequencing Consortium - Teagasc Moorepark	Calm Walsh et al
Ireland/CE-UHL101/2020	EPI_ISL_681705	2020-05-21	University Hospital Limerick	Irish Coronavirus Sequencing Consortium - Teagasc Moorepark	Paul Cotter et al
Ireland/CE-UHL118/2020	EPI_ISL_681706	2020-04-07	University Hospital Limerick	Irish Coronavirus Sequencing Consortium - Teagasc Moorepark	Paul Cotter et al
Ireland/CE-UHL121/2020	EPI_ISL_681707	2020-04-07	University Hospital Limerick	Irish Coronavirus Sequencing Consortium - Teagasc Moorepark	Paul Cotter et al
Ireland/CE-UHL135/2020	EPI_ISL_681708	2020-04-07	University Hospital Limerick	Irish Coronavirus Sequencing Consortium - Teagasc Moorepark	Paul Cotter et al
Ireland/CE-UHL137/2020	EPI_ISL_681709	2020-04-08	University Hospital Limerick	Irish Coronavirus Sequencing Consortium - Teagasc Moorepark	Paul Cotter et al
Ireland/CE-UHL141/2020	EPI_ISL_681710	2020-04-08	University Hospital Limerick	Irish Coronavirus Sequencing Consortium - Teagasc Moorepark	Paul Cotter et al
Ireland/CE-UHL23/2020	EPI_ISL_681711	2020-04-07	University Hospital Limerick	Irish Coronavirus Sequencing Consortium - Teagasc Moorepark	Paul Cotter et al
Ireland/CE-UHL270/2020	EPI_ISL_681712	2020-04-20	University Hospital Limerick	Irish Coronavirus Sequencing Consortium - Teagasc Moorepark	Paul Cotter et al
Ireland/CE-UHL271/2020	EPI_ISL_681713	2020-04-20	University Hospital Limerick	Irish Coronavirus Sequencing Consortium - Teagasc Moorepark	Paul Cotter et al
Ireland/CE-UHL298/2020	EPI_ISL_681714	2020-04-27	University Hospital Limerick	Irish Coronavirus Sequencing Consortium - Teagasc Moorepark	Paul Cotter et al
Ireland/CE-UHL306/2020	EPI_ISL_681715	2020-04-28	University Hospital Limerick	Irish Coronavirus Sequencing Consortium - Teagasc Moorepark	Paul Cotter et al
Ireland/CE-UHL58/2020	EPI_ISL_681716	2020-05-01	University Hospital Limerick	Irish Coronavirus Sequencing Consortium - Teagasc Moorepark	Paul Cotter et al
Ireland/CE-UHL68/2020	EPI_ISL_681717	2020-05-04	University Hospital Limerick	Irish Coronavirus Sequencing Consortium - Teagasc Moorepark	Paul Cotter et al
Ireland/CE-UHL96/2020	EPI_ISL_681718	2020-05-19	University Hospital Limerick	Irish Coronavirus Sequencing Consortium - Teagasc Moorepark	Paul Cotter et al
Ireland/CN-NVRL-20G48971/2020	EPI_ISL_666692	2020-04-05	National Virus Reference Lab (NVRL)	Irish Coronavirus Sequencing Consortium-Teagasc Grange	Matthew McCabe et al
Ireland/CN-NVRL-20IRL51356/2020	EPI_ISL_639907	2020-09-30	National Virus Reference Laboratory	National Virus Reference Laboratory	Michael Carr et al
Ireland/CN-NVRL-20IRL51448/2020	EPI_ISL_639905	2020-09-30	National Virus Reference Laboratory	National Virus Reference Laboratory	Michael Carr et al
Ireland/CN-NVRL-20IRL82667/2020	EPI_ISL_639890	2020-10-05	National Virus Reference Laboratory	National Virus Reference Laboratory	Michael Carr et al
Ireland/CN-NVRL-20IRL82669/2020	EPI_ISL_639889	2020-10-05	National Virus Reference Laboratory	National Virus Reference Laboratory	Michael Carr et al
Ireland/CN-NVRL-20IRL82677/2020	EPI_ISL_639888	2020-10-05	National Virus Reference Laboratory	National Virus Reference Laboratory	Michael Carr et al
Ireland/CN-NVRL-20IRL82679/2020	EPI_ISL_639887	2020-10-05	National Virus Reference Laboratory	National Virus Reference Laboratory	Michael Carr et al
Ireland/CN-NVRL-20IRL82685/2020	EPI_ISL_639886	2020-10-05	National Virus Reference Laboratory	National Virus Reference Laboratory	Michael Carr et al
Ireland/CN-NVRL-20IRL82698/2020	EPI_ISL_639874	2020-10-05	National Virus Reference Laboratory	National Virus Reference Laboratory	Michael Carr et al
Ireland/CN-NVRL-20IRL82702/2020	EPI_ISL_639873	2020-10-05	National Virus Reference Laboratory	National Virus Reference Laboratory	Michael Carr et al
Ireland/CN-NVRL-20IRL82714/2020	EPI_ISL_639872	2020-10-05	National Virus Reference Laboratory	National Virus Reference Laboratory	Michael Carr et al
Ireland/CN-NVRL-20IRL82733/2020	EPI_ISL_639871	2020-10-05	National Virus Reference Laboratory	National Virus Reference Laboratory	Michael Carr et al
Ireland/CN-NVRL-20IRL82773/2020	EPI_ISL_639891	2020-10-05	National Virus Reference Laboratory	National Virus Reference Laboratory	Michael Carr et al
Ireland/CN-NVRL-20IRL82775/2020	EPI_ISL_639870	2020-10-05	National Virus Reference Laboratory	National Virus Reference Laboratory	Michael Carr et al
Ireland/CN-NVRL-20IRL82783/2020	EPI_ISL_639869	2020-10-05	National Virus Reference Laboratory	National Virus Reference Laboratory	Michael Carr et al
Ireland/CN-NVRL-20IRL82826/2020	EPI_ISL_639884	2020-10-05	National Virus Reference Laboratory	National Virus Reference Laboratory	Michael Carr et al
Ireland/CN-NVRL-20IRL82829/2020	EPI_ISL_639904	2020-10-05	National Virus Reference Laboratory	National Virus Reference Laboratory	Michael Carr et al
Ireland/CN-NVRL-20IRL82841/2020	EPI_ISL_639882	2020-10-05	National Virus Reference Laboratory	National Virus Reference Laboratory	Michael Carr et al
Ireland/CN-NVRL-71IRL96106/2020	EPI_ISL_525371	2020-08-01	National Virus Reference Laboratory	National Virus Reference Laboratory	Michael Carr et al
Ireland/CN-NVRL-73IRL72730/2020	EPI_ISL_639849	2020-09-14	National Virus Reference Laboratory	National Virus Reference Laboratory	Michael Carr et al
Ireland/CN-NVRL-75IRL94334/2020	EPI_ISL_671865	2020-10-14	National Virus Reference Laboratory	National Virus Reference Laboratory	Michael Carr et al
Ireland/CN-NVRL-76IRL32236/2020	EPI_ISL_732518	2020-10-18	National Virus Reference Laboratory	National Virus Reference Laboratory	Michael Carr et al
Ireland/CN-NVRL-76IRL32242/2020	EPI_ISL_732463	2020-10-18	National Virus Reference Laboratory	National Virus Reference Laboratory	Michael Carr et al
Ireland/CO-NVRL-20134/2020	EPI_ISL_414487	2020-03-04	UCD National Virus Reference Laboratory	UCD National Virus Reference Laboratory	Michael Carr et al
Ireland/CO-NVRL-20G32225/2020	EPI_ISL_605146	2020-03-17	National Virus Reference Laboratory	Irish Coronavirus Sequencing Consortium - Helixworks	Sachin Chalapati et al
Ireland/CO-NVRL-20G32584/2020	EPI_ISL_605126	2020-03-17	National Virus Reference Laboratory	Irish Coronavirus Sequencing Consortium - Helixworks	Sachin Chalapati et al
Ireland/CO-NVRL-20G32603/2020	EPI_ISL_605130	2020-03-17	National Virus Reference Laboratory	Irish Coronavirus Sequencing Consortium - Helixworks	Sachin Chalapati et al
Ireland/CO-NVRL-20G32637/2020	EPI_ISL_605135	2020-03-18	National Virus Reference Laboratory	Irish Coronavirus Sequencing Consortium - Helixworks	Sachin Chalapati et al
Ireland/CO-NVRL-20G43947/2020	EPI_ISL_681888	2020-03-27	National Virus Reference Laboratory	Irish Coronavirus Sequencing Consortium - Teagasc Moorepark	Paul Cotter et al
Ireland/CO-NVRL-20G44154/2020	EPI_ISL_681923	2020-03-30	National Virus Reference Laboratory	Irish Coronavirus Sequencing Consortium - Teagasc Moorepark	Paul Cotter et al
Ireland/CO-NVRL-20G44155/2020	EPI_ISL_681921	2020-03-30	National Virus Reference Laboratory	Irish Coronavirus Sequencing Consortium - Teagasc Moorepark	Paul Cotter et al
Ireland/CO-NVRL-20G45661/2020	EPI_ISL_681908	2020-03-30	National Virus Reference Laboratory	Irish Coronavirus Sequencing Consortium - Teagasc Moorepark	Paul Cotter et al
Ireland/CO-NVRL-20G49892/2020	EPI_ISL_681885	2020-04-06	National Virus Reference Laboratory	Irish Coronavirus Sequencing Consortium - Teagasc Moorepark	Paul Cotter et al
Ireland/CO-NVRL-20G49893/2020	EPI_ISL_681906	2020-04-06	National Virus Reference Laboratory	Irish Coronavirus Sequencing Consortium - Teagasc Moorepark	Paul Cotter et al
Ireland/CO-NVRL-20IRL79223/2020	EPI_ISL_671866	2020-11-01	National Virus Reference Laboratory	National Virus Reference Laboratory	Michael Carr et al
Ireland/CO-NVRL-20IRL79224/2020	EPI_ISL_671867	2020-10-22	National Virus Reference Laboratory	National Virus Reference Laboratory	Michael Carr et al
Ireland/CO-NVRL-22361/2020	EPI_ISL_418580	2020-03-08	UCD National Virus Reference Laboratory	UCD National Virus Reference Laboratory	Michael Carr et al
Ireland/CO-NVRL-71IRL17107/2020	EPI_ISL_500593	2020-07-09	National Virus Reference Laboratory	National Virus Reference Laboratory	Michael Carr et al
Ireland/CO-NVRL-71IRL77106/2020	EPI_ISL_512093	2020-07-23	National Virus Reference Laboratory	National Virus Reference Laboratory	Michael Carr et al
Ireland/CO-NVRL-71IRL82463/2020	EPI_ISL_512100	2020-07-24	National Virus Reference Laboratory	National Virus Reference Laboratory	Michael Carr et al
Ireland/CO-NVRL-72IRL13311/2020	EPI_ISL_528470	2020-08-12	National Virus Reference Laboratory	National Virus Reference Laboratory	Michael Carr et al
Ireland/CO-NVRL-72IRL13552/2020	EPI_ISL_528471	2020-08-12	National Virus Reference Laboratory	National Virus Reference Laboratory	Michael Carr et al
Ireland/CO-NVRL-72IRL19451/2020	EPI_ISL_528480	2020-08-13	National Virus Reference Laboratory	National Virus Reference Laboratory	Michael Carr et al
Ireland/CO-NVRL-72IRL19573/2020	EPI_ISL_528481	2020-08-13	National Virus Reference Laboratory	National Virus Reference Laboratory	Michael Carr et al
Ireland/CO-NVRL-72IRL32659/2020	EPI_ISL_578249	2020-08-14	National Virus Reference Laboratory	National Virus Reference Laboratory	Michael Carr et al
Ireland/CO-NVRL-72IRL34461/2020	EPI_ISL_578250	2020-08-15	National Virus Reference Laboratory	National Virus Reference Laboratory	Michael Carr et al
Ireland/CO-NVRL-73IRL22588/2020	EPI_ISL_578251	2020-09-04	National Virus Reference Laboratory	National Virus Reference Laboratory	Michael Carr et al
Ireland/CO-NVRL-73IRL22642/2020	EPI_ISL_578252	2020-09-04	National Virus Reference Laboratory	National Virus Reference Laboratory	Michael Carr et al
Ireland/CO-NVRL-73IRL40054/2020	EPI_ISL_578253	2020-09-09	National Virus Reference Laboratory	National Virus Reference Laboratory	Michael Carr et al
Ireland/CO-NVRL-75IRL23243/2020	EPI_ISL_671868	2020-10-06	National Virus Reference Laboratory	National Virus Reference Laboratory	Michael Carr et al
Ireland/CO-NVRL-75IRL23254/2020	EPI_ISL_671869	2020-10-06	National Virus Reference Laboratory	National Virus Reference Laboratory	Michael Carr et al
Ireland/CO-NVRL-75IRL24656/2020	EPI_ISL_671870	2020-10-06	National Virus Reference Laboratory	National Virus Reference Laboratory	Michael Carr et al
Ireland/CO-NVRL-75IRL24658/2020	EPI_ISL_671871	2020-10-06	National Virus Reference Laboratory	National Virus Reference Laboratory	Michael Carr et al
Ireland/CO-NVRL-75IRL32904/2020	EPI_ISL_671872	2020-10-07	National Virus Reference Laboratory	National Virus Reference Laboratory	Michael Carr et al
Ireland/CO-NVRL-75IRL33101/2020	EPI_ISL_671873	2020-10-07	National Virus Reference Laboratory	National Virus Reference Laboratory	Michael Carr et al
Ireland/CO-NVRL-75IRL33266/2020	EPI_ISL_671874	2020-10-07	National Virus Reference Laboratory	National Virus Reference Laboratory	Michael Carr et al
Ireland/CO-NVRL-75IRL33272/2020	EPI_ISL_671875	2020-10-07	National Virus Reference Laboratory	National Virus Reference Laboratory	Michael Carr et al
Ireland/CO-NVRL-75IRL33290/2020	EPI_ISL_671876	2020-10-07	National Virus Reference Laboratory	National Virus Reference Laboratory	Michael Carr et al
Ireland/CO-NVRL-75IRL33312/2020	EPI_ISL_671877	2020-10-07	National Virus Reference Laboratory	National Virus Reference Laboratory	Michael Carr et al
Ireland/CO-NVRL-75IRL73629/2020	EPI_ISL_671878	2020-10-11	National Virus Reference Laboratory	National Virus Reference Laboratory	Michael Carr et al
Ireland/CO-NVRL-75IRL73676/2020	EPI_ISL_671879	2020-10-11	National Virus Reference Laboratory	National Virus Reference Laboratory	Michael Carr et al
Ireland/CO-NVRL-75IRL75321/2020	EPI_ISL_671880	2020-10-12	National Virus Reference Laboratory	National Virus Reference Laboratory	Michael Carr et al
Ireland/CO-NVRL-75IRL84314/2020	EPI_ISL_671881	2020-10-13	National Virus Reference Laboratory	National Virus Reference Laboratory	Michael Carr et al
Ireland/CO-NVRL-75IRL84568/2020	EPI_ISL_671882	2020-10-13	National Virus Reference Laboratory	National Virus Reference Laboratory	Michael Carr et al
Ireland/CO-NVRL-76IRL05162/2020	EPI_ISL_639832	2020-10-15	National Virus Reference Laboratory	National Virus Reference Laboratory	Michael Carr et al
Ireland/CO-NVRL-76IRL32312/2020	EPI_ISL_732464	2020-10-18	National Virus Reference Laboratory	National Virus Reference Laboratory	Michael Carr et al
Ireland/CO-NVRL-76IRL32367/2020	EPI_ISL_732478	2020-10-18	National Virus Reference Laboratory	National Virus Reference Laboratory	Michael Carr et al
Ireland/CO-NVRL-76IRL32468/2020	EPI_ISL_732465	2020-10-18	National Virus Reference Laboratory	National Virus Reference Laboratory	Michael Carr et al
Ireland/CO-NVRL-76IRL32511/2020	EPI_ISL_732519	2020-10-18	National Virus Reference Laboratory	National Virus Reference Laboratory	Michael Carr et al
Ireland/CO-NVRL-76IRL32562/2020	EPI_ISL_732466	2020-10-18	National Virus Reference Laboratory	National Virus Reference Laboratory	Michael Carr et al
Ireland/CO-NVRL-77IRL74089/2020	EPI_ISL_752528	2020-11-05	National Virus Reference Laboratory	National Virus Reference Laboratory	Michael Carr et al
Ireland/CO-NVRL-77IRL76087/2020	EPI_ISL_752530	2020-11-05	National Virus Reference Laboratory	National Virus Reference Laboratory	Michael Carr et al
Ireland/CO-NVRL-78IRL70434/2020	EPI_ISL_752553	2020-11-22	National Virus Reference Laboratory	National Virus Reference Laboratory	Michael Carr et al
Ireland/CO-NVRL-78IRL73073/2020	EPI_ISL_752562	2020-11-23	National Virus Reference Laboratory	National Virus Reference Laboratory	Michael Carr et al
Ireland/CO-NVRL-78IRL73482/2020	EPI_ISL_752564	2020-11-22	National Virus Reference Laboratory	National Virus Reference Laboratory	Michael Carr et al
Ireland/CO-NVRL-78IRL74454/2020	EPI_ISL_752569	2020-11-22	National Virus Reference Laboratory	National Virus Reference Laboratory	Michael Carr et al
Ireland/CO-NVRL-78IRL74507/2020	EPI_ISL_752572	2020-11-22	National Virus Reference Laboratory	National Virus Reference Laboratory	Michael Carr et al
Ireland/CO-NVRL-78IRL75153/2020	EPI_ISL_752574	2020-11-23	National Virus Reference Laboratory	National Virus Reference Laboratory	Michael Carr et al
Ireland/CO-NVRL-78IRL75683/2020	EPI_ISL_752576	2020-11-22	National Virus Reference Laboratory	National Virus Reference Laboratory	Michael Carr et al
Ireland/CO-NVRL-78IRL76888/2020	EPI_ISL_752578	2020-11-23	National Virus Reference Laboratory	National Virus Reference Laboratory	Michael Carr et al
Ireland/CO-NVRL-78IRL76954/2020	EPI_ISL_752579	2020-11-23	National Virus Reference Laboratory	National Virus Reference Laboratory	Michael Carr et al
Ireland/CO-NVRL-78IRL77020/2020	EPI_ISL_752580	2020-11-22	National Virus Reference Laboratory	National Virus Reference Laboratory	Michael Carr et al
Ireland/CO-PHW-2/2020	EPI_ISL_417432	2020-03-08	UCD National Virus Reference Laboratory	Public Health Wales Microbiology Cardiff	Catherine Dempsey et al
Ireland/CW-NVRL-78IRL78764/2020	EPI_ISL_752588	2020-11-24	National Virus Reference Laboratory	National Virus Reference Laboratory	Michael Carr et al
Ireland/D-NVRL-19072/2020	EPI_ISL_414584	2020-03-02	UCD National Virus Reference Laboratory	UCD National Virus Reference Laboratory	Michael Carr et al
Ireland/D-NVRL-20G31911/2020	EPI_ISL_605064	2020-03-18	National Virus Reference Laboratory	Irish Coronavirus Sequencing Consortium - Helixworks	Sachin Chalapati et al
Ireland/D-NVRL-20G32232/2020	EPI_ISL_605140	2020-03-18	National Virus Reference Laboratory	Irish Coronavirus Sequencing Consortium - Helixworks	Sachin Chalapati et al
Ireland/D-NVRL-20G32263/2020	EPI_ISL_605102	2020-03-18	National Virus Reference Laboratory	Irish Coronavirus Sequencing Consortium - Helixworks	Sachin Chalapati et al
Ireland/D-NVRL-20G32271/2020	EPI_ISL_605109	2020-03-18	National Virus Reference Laboratory	Irish Coronavirus Sequencing Consortium - Helixworks	Sachin Chalapati et al
Ireland/D-NVRL-20G32281/2020	EPI_ISL_605112	2020-03-17	National Virus Reference Laboratory	Irish Coronavirus Sequencing Consortium - Helixworks	Sachin Chalapati et al
Ireland/D-NVRL-20G32290/2020	EPI_ISL_605117	2020-03-18	National Virus Reference Laboratory	Irish Coronavirus Sequencing Consortium - Helixworks	Sachin Chalapati et al
Ireland/D-NVRL-20G32296/2020	EPI_ISL_605122	2020-03-17	National Virus Reference Laboratory	Irish Coronavirus Sequencing Consortium - Helixworks	Sachin Chalapati et al
Ireland/D-NVRL-20G32314/2020	EPI_ISL_605127	2020-03-18	National Virus Reference Laboratory	Irish Coronavirus Sequencing Consortium - Helixworks	Sachin Chalapati et al
Ireland/D-NVRL-20G32315/2020	EPI_ISL_605131	2020-03-18	National Virus Reference Laboratory	Irish Coronavirus Sequencing Consortium - Helixworks	Sachin Chalapati et al
Ireland/D-NVRL-20G32319/2020	EPI_ISL_605136	2020-03-18	National Virus Reference Laboratory	Irish Coronavirus Sequencing Consortium - Helixworks	Sachin Chalapati et al
Ireland/D-NVRL-20G32320/2020	EPI_ISL_605145	2020-03-18	National Virus Reference Laboratory	Irish Coronavirus Sequencing Consortium - Helixworks	Sachin Chalapati et al
Ireland/D-NVRL-20G32321/2020	EPI_ISL_605139	2020-03-18	National Virus Reference Laboratory	Irish Coronavirus Sequencing Consortium - Helixworks	Sachin Chalapati et al
Ireland/D-NVRL-20G32325/2020	EPI_ISL_605101	2020-03-18	National Virus Reference Laboratory	Irish Coronavirus Sequencing Consortium - Helixworks	Sachin Chalapati et al
Ireland/D-NVRL-20G32643/2020	EPI_ISL_605143	2020-03-18	National Virus Reference Laboratory	Irish Coronavirus Sequencing Consortium - Helixworks	Sachin Chalapati et al
Ireland/D-NVRL-20G32646/2020	EPI_ISL_605138	2020-03-18	National Virus Reference Laboratory	Irish Coronavirus Sequencing Consortium - Helixworks	Sachin Chalapati et al
Ireland/D-NVRL-20G33838/2020	EPI_ISL_605110	2020-03-19	National Virus Reference Laboratory	Irish Coronavirus Sequencing Consortium - Helixworks	Sachin Chalapati et al
Ireland/D-NVRL-20G35041/2020	EPI_ISL_605113	2020-03-19	National Virus Reference Laboratory	Irish Coronavirus Sequencing Consortium - Helixworks	Sachin Chalapati et al
Ireland/D-NVRL-20G35042/2020	EPI_ISL_605120	2020-03-19	National Virus Reference Laboratory	Irish Coronavirus Sequencing Consortium - Helixworks	Sachin Chalapati et al
Ireland/D-NVRL-20G35089/2020	EPI_ISL_605125	2020-03-20	National Virus Reference Laboratory	Irish Coronavirus Sequencing Consortium - Helixworks	Sachin Chalapati et al
Ireland/D-NVRL-20G35101/2020	EPI_ISL_605129	2020-03-20	National Virus Reference Laboratory	Irish Coronavirus Sequencing Consortium - Helixworks	Sachin Chalapati et al
Ireland/D-NVRL-20G35116/2020	EPI_ISL_605133	2020-03-20	National Virus Reference Laboratory	Irish Coronavirus Sequencing Consortium - Helixworks	Sachin Chalapati et al
Ireland/D-NVRL-20G35142/2020	EPI_ISL_605142	2020-03-20	National Virus Reference Laboratory	Irish Coronavirus Sequencing Consortium - Helixworks	Sachin Chalapati et al
Ireland/D-NVRL-20G35147/2020	EPI_ISL_603266	2020-03-20	National Virus Reference Laboratory	Irish Coronavirus Sequencing Consortium - Helixworks	Sachin Chalapati et al
Ireland/D-NVRL-20G35149/2020	EPI_ISL_605144	2020-03-20	National Virus Reference Laboratory	Irish Coronavirus Sequencing Consortium - Helixworks	Sachin Chalapati et al
Ireland/D-NVRL-20G35221/2020	EPI_ISL_605095	2020-03-20	National Virus Reference Laboratory	Irish Coronavirus Sequencing Consortium - Helixworks	Sachin Chalapati et al
Ireland/D-NVRL-20G35265/2020	EPI_ISL_605090	2020-03-20	National Virus Reference Laboratory	Irish Coronavirus Sequencing Consortium - Helixworks	Sachin Chalapati et al
Ireland/D-NVRL-20G35272/2020	EPI_ISL_605083	2020-03-20	National Virus Reference Laboratory	Irish Coronavirus Sequencing Consortium - Helixworks	Sachin Chalapati et al
Ireland/D-NVRL-20G35301/2020	EPI_ISL_605081	2020-03-20	National Virus Reference Laboratory	Irish Coronavirus Sequencing Consortium - Helixworks	Sachin Chalapati et al
Ireland/D-NVRL-20G35302/2020	EPI_ISL_605077	2020-03-20	National Virus Reference Laboratory	Irish Coronavirus Sequencing Consortium - Helixworks	Sachin Chalapati et al
Ireland/D-NVRL-20G35359/2020	EPI_ISL_605069	2020-03-20	National Virus Reference Laboratory	Irish Coronavirus Sequencing Consortium - Helixworks	Sachin Chalapati et al
Ireland/D-NVRL-20G35361/2020	EPI_ISL_605060	2020-03-20	National Virus Reference Laboratory	Irish Coronavirus Sequencing Consortium - Helixworks	Sachin Chalapati et al
Ireland/D-NVRL-20G35366/2020	EPI_ISL_605096	2020-03-20	National Virus Reference Laboratory	Irish Coronavirus Sequencing Consortium - Helixworks	Sachin Chalapati et al
Ireland/D-NVRL-20G35372/2020	EPI_ISL_605104	2020-03-20	National Virus Reference Laboratory	Irish Coronavirus Sequencing Consortium - Helixworks	Sachin Chalapati et al
Ireland/D-NVRL-20G35380/2020	EPI_ISL_605106	2020-03-20	National Virus Reference Laboratory	Irish Coronavirus Sequencing Consortium - Helixworks	Sachin Chalapati et al
Ireland/D-NVRL-20G35404/2020	EPI_ISL_605105	2020-03-20	National Virus Reference Laboratory	Irish Coronavirus Sequencing Consortium - Helixworks	Sachin Chalapati et al
Ireland/D-NVRL-20G35408/2020	EPI_ISL_605107	2020-03-20	National Virus Reference Laboratory	Irish Coronavirus Sequencing Consortium - Helixworks	Sachin Chalapati et al
Ireland/D-NVRL-20G35416/2020	EPI_ISL_605114	2020-03-20	National Virus Reference Laboratory	Irish Coronavirus Sequencing Consortium - Helixworks	Sachin Chalapati et al
Ireland/D-NVRL-20G35425/2020	EPI_ISL_605124	2020-03-20	National Virus Reference Laboratory	Irish Coronavirus Sequencing Consortium - Helixworks	Sachin Chalapati et al
Ireland/D-NVRL-20G35426/2020	EPI_ISL_605128	2020-03-30	National Virus Reference Laboratory	Irish Coronavirus Sequencing Consortium - Helixworks	Sachin Chalapati et al
Ireland/D-NVRL-20G35434/2020	EPI_ISL_605134	2020-03-20	National Virus Reference Laboratory	Irish Coronavirus Sequencing Consortium - Helixworks	Sachin Chalapati et al
Ireland/D-NVRL-20G35438/2020	EPI_ISL_605141	2020-03-20	National Virus Reference Laboratory	Irish Coronavirus Sequencing Consortium - Helixworks	Sachin Chalapati et al
Ireland/D-NVRL-20G35446/2020	EPI_ISL_605798	2020-03-20	National Virus Reference Laboratory	Irish Coronavirus Sequencing Consortium - Helixworks	Sachin Chalapati et al
Ireland/D-NVRL-20G35448/2020	EPI_ISL_605103	2020-03-20	National Virus Reference Laboratory	Irish Coronavirus Sequencing Consortium - Helixworks	Sachin Chalapati et al
Ireland/D-NVRL-20G35452/2020	EPI_ISL_605108	2020-03-20	National Virus Reference Laboratory	Irish Coronavirus Sequencing Consortium - Helixworks	Sachin Chalapati et al
Ireland/D-NVRL-20G35462/2020	EPI_ISL_605115	2020-03-20	National Virus Reference Laboratory	Irish Coronavirus Sequencing Consortium - Helixworks	Sachin Chalapati et al
Ireland/D-NVRL-20G35482/2020	EPI_ISL_605118	2020-03-20	National Virus Reference Laboratory	Irish Coronavirus Sequencing Consortium - Helixworks	Sachin Chalapati et al
Ireland/D-NVRL-20G35651/2020	EPI_ISL_605132	2020-03-19	National Virus Reference Laboratory	Irish Coronavirus Sequencing Consortium - Helixworks	Sachin Chalapati et al
Ireland/D-NVRL-20G35797/2020	EPI_ISL_605137	2020-03-20	National Virus Reference Laboratory	Irish Coronavirus Sequencing Consortium - Helixworks	Sachin Chalapati et al
Ireland/D-NVRL-20G38392/2020	EPI_ISL_605091	2020-03-25	National Virus Reference Laboratory	Irish Coronavirus Sequencing Consortium - Helixworks	Sachin Chalapati et al
Ireland/D-NVRL-20G38988/2020	EPI_ISL_671376	2020-03-26	National Virus Reference Laboratory	Irish Coronavirus Sequencing Consortium - Teagasc Moorepark	Calum Walsh et al
Ireland/D-NVRL-20G41351/2020	EPI_ISL_605085	2020-03-26	National Virus Reference Laboratory	Irish Coronavirus Sequencing Consortium - Helixworks	Sachin Chalapati et al
Ireland/D-NVRL-20G41361/2020	EPI_ISL_605071	2020-03-26	National Virus Reference Laboratory	Irish Coronavirus Sequencing Consortium - Helixworks	Sachin Chalapati et al
Ireland/D-NVRL-20G41451/2020	EPI_ISL_681922	2020-03-26	National Virus Reference Laboratory	Irish Coronavirus Sequencing Consortium - Teagasc Moorepark	Paul Cotter et al
Ireland/D-NVRL-20G41469/2020	EPI_ISL_671374	2020-03-16	National Virus Reference Laboratory	Irish Coronavirus Sequencing Consortium - Teagasc Moorepark	Calum Walsh et al
Ireland/D-NVRL-20G41470/2020	EPI_ISL_671373	2020-03-26	National Virus Reference Laboratory	Irish Coronavirus Sequencing Consortium - Teagasc Moorepark	Calum Walsh et al
Ireland/D-NVRL-20G42741/2020	EPI_ISL_708516	2020-03-27	National Virus Reference Laboratory	Irish Coronavirus Sequencing Consortium - Teagasc Oakpark	Michele Della Bartola et al
Ireland/D-NVRL-20G42748/2020	EPI_ISL_708512	2020-03-27	National Virus Reference Laboratory	Irish Coronavirus Sequencing Consortium - Teagasc Oakpark	Michele Della Bartola et al
Ireland/D-NVRL-20G43510/2020	EPI_ISL_681925	2020-03-25	National Virus Reference Laboratory	Irish Coronavirus Sequencing Consortium - Teagasc Moorepark	Paul Cotter et al
Ireland/D-NVRL-20G44042/2020	EPI_ISL_681919	2020-03-28	National Virus Reference Laboratory	Irish Coronavirus Sequencing Consortium - Teagasc Moorepark	Paul Cotter et al
Ireland/D-NVRL-20G44368/2020	EPI_ISL_605100	2020-03-29	National Virus Reference Laboratory	Irish Coronavirus Sequencing Consortium - Helixworks	Sachin Chalapati et al
Ireland/D-NVRL-20G44420/2020	EPI_ISL_605086	2020-03-28	National Virus Reference Laboratory	Irish Coronavirus Sequencing Consortium - Helixworks	Sachin Chalapati et al
Ireland/D-NVRL-20G44423/2020	EPI_ISL_605080	2020-03-28	National Virus Reference Laboratory	Irish Coronavirus Sequencing Consortium - Helixworks	Sachin Chalapati et al
Ireland/D-NVRL-20G44426/2020	EPI_ISL_605075	2020-03-28	National Virus Reference Laboratory	Irish Coronavirus Sequencing Consortium - Helixworks	Sachin Chalapati et al
Ireland/D-NVRL-20G44428/2020	EPI_ISL_605089	2020-03-28	National Virus Reference Laboratory	Irish Coronavirus Sequencing Consortium - Helixworks	Sachin Chalapati et al
Ireland/D-NVRL-20G44438/2020	EPI_ISL_605070	2020-03-30	National Virus Reference Laboratory	Irish Coronavirus Sequencing Consortium - Helixworks	Sachin Chalapati et al
Ireland/D-NVRL-20G44441/2020	EPI_ISL_605099	2020-03-29	National Virus Reference Laboratory	Irish Coronavirus Sequencing Consortium - Helixworks	Sachin Chalapati et al
Ireland/D-NVRL-20G44442/2020	EPI_ISL_605093	2020-03-29	National Virus Reference Laboratory	Irish Coronavirus Sequencing Consortium - Helixworks	Sachin Chalapati et al
Ireland/D-NVRL-20G44446/2020	EPI_ISL_605065	2020-03-31	National Virus Reference Laboratory	Irish Coronavirus Sequencing Consortium - Helixworks	Sachin Chalapati et al
Ireland/D-NVRL-20G44451/2020	EPI_ISL_605061	2020-03-31	National Virus Reference Laboratory	Irish Coronavirus Sequencing Consortium - Helixworks	Sachin Chalapati et al
Ireland/D-NVRL-20G44517/2020	EPI_ISL_605066	2020-03-31	National Virus Reference Laboratory	Irish Coronavirus Sequencing Consortium - Helixworks	Sachin Chalapati et al
Ireland/D-NVRL-20G44520/2020	EPI_ISL_605062	2020-03-31	National Virus Reference Laboratory	Irish Coronavirus Sequencing Consortium - Helixworks	Sachin Chalapati et al
Ireland/D-NVRL-20G44530/2020	EPI_ISL_605092	2020-03-31	National Virus Reference Laboratory	Irish Coronavirus Sequencing Consortium - Helixworks	Sachin Chalapati et al
Ireland/D-NVRL-20G44542/2020	EPI_ISL_605084	2020-03-31	National Virus Reference Laboratory	Irish Coronavirus Sequencing Consortium - Helixworks	Sachin Chalapati et al
Ireland/D-NVRL-20G44546/2020	EPI_ISL_605078	2020-03-31	National Virus Reference Laboratory	Irish Coronavirus Sequencing Consortium - Helixworks	Sachin Chalapati et al
Ireland/D-NVRL-20G44549/2020	EPI_ISL_605072	2020-03-29	National Virus Reference Laboratory	Irish Coronavirus Sequencing Consortium - Helixworks	Sachin Chalapati et al
Ireland/D-NVRL-20G44563/2020	EPI_ISL_605067	2020-03-29	National Virus Reference Laboratory	Irish Coronavirus Sequencing Consortium - Helixworks	Sachin Chalapati et al
Ireland/D-NVRL-20G44565/2020	EPI_ISL_605063	2020-03-31	National Virus Reference Laboratory	Irish Coronavirus Sequencing Consortium - Helixworks	Sachin Chalapati et al
Ireland/D-NVRL-20G44567/2020	EPI_ISL_605058	2020-03-31	National Virus Reference Laboratory	Irish Coronavirus Sequencing Consortium - Helixworks	Sachin Chalapati et al
Ireland/D-NVRL-20G44603/2020	EPI_ISL_605097	2020-03-30	National Virus Reference Laboratory	Irish Coronavirus Sequencing Consortium - Helixworks	Sachin Chalapati et al
Ireland/D-NVRL-20G47385/2020	EPI_ISL_681914	2020-04-03	National Virus Reference Laboratory	Irish Coronavirus Sequencing Consortium - Teagasc Moorepark	Paul Cotter et al
Ireland/D-NVRL-20G48640/2020	EPI_ISL_708511	2020-04-04	National Virus Reference Laboratory	Irish Coronavirus Sequencing Consortium - Teagasc Oakpark	Michele Della Bartola et al
Ireland/D-NVRL-20G48642/2020	EPI_ISL_708510	2020-04-03	National Virus Reference Laboratory	Irish Coronavirus Sequencing Consortium - Teagasc Oakpark	Michele Della Bartola et al
Ireland/D-NVRL-20G48649/2020	EPI_ISL_708518	2020-04-03	National Virus Reference Laboratory	Irish Coronavirus Sequencing Consortium - Teagasc Oakpark	Michele Della Bartola et al
Ireland/D-NVRL-20G48650/2020	EPI_ISL_708527	2020-04-04	National Virus Reference Laboratory	Irish Coronavirus Sequencing Consortium - Teagasc Oakpark	Michele Della Bartola et al
Ireland/D-NVRL-20G48652/2020	EPI_ISL_708521	2020-04-04	National Virus Reference Laboratory	Irish Coronavirus Sequencing Consortium - Teagasc Oakpark	Michele Della Bartola et al
Ireland/D-NVRL-20G48657/2020	EPI_ISL_708524	2020-04-04	National Virus Reference Laboratory	Irish Coronavirus Sequencing Consortium - Teagasc Oakpark	Michele Della Bartola et al
Ireland/D-NVRL-20G48661/2020	EPI_ISL_708508	2020-04-04	National Virus Reference Laboratory	Irish Coronavirus Sequencing Consortium - Teagasc Oakpark	Michele Della Bartola et al
Ireland/D-NVRL-20G48663/2020	EPI_ISL_708515	2020-04-03	National Virus Reference Laboratory	Irish Coronavirus Sequencing Consortium - Teagasc Oakpark	Michele Della Bartola et al
Ireland/D-NVRL-20G48664/2020	EPI_ISL_708523	2020-04-04	National Virus Reference Laboratory	Irish Coronavirus Sequencing Consortium - Teagasc Oakpark	Michele Della Bartola et al
Ireland/D-NVRL-20G48665/2020	EPI_ISL_708525	2020-04-04	National Virus Reference Laboratory	Irish Coronavirus Sequencing Consortium - Teagasc Oakpark	Michele Della Bartola et al
Ireland/D-NVRL-20G48724/2020	EPI_ISL_681887	2020-04-04	National Virus Reference Laboratory	Irish Coronavirus Sequencing Consortium - Teagasc Moorepark	Paul Cotter et al
Ireland/D-NVRL-20ILR05740/2020	EPI_ISL_578254	2020-08	National Virus Reference Laboratory	National Virus Reference Laboratory	Michael Carr et al
Ireland/D-NVRL-20ILR05741/2020	EPI_ISL_578255	2020-08	National Virus Reference Laboratory	National Virus Reference Laboratory	Michael Carr et al
Ireland/D-NVRL-20ILR08940/2020	EPI_ISL_732441	2020-04-05	National Virus Reference Laboratory	National Virus Reference Laboratory	Michael Carr et al
Ireland/D-NVRL-20ILR08941/2020	EPI_ISL_732453	2020-11-16	National Virus Reference Laboratory	National Virus Reference Laboratory	Michael Carr et al
Ireland/D-NVRL-20ILR08942/2020	EPI_ISL_732384	2020-11-18	National Virus Reference Laboratory	National Virus Reference Laboratory	Michael Carr et al
Ireland/D-NVRL-20ILR10835/2020	EPI_ISL_732375	2020-11-14	National Virus Reference Laboratory	National Virus Reference Laboratory	Michael Carr et al
Ireland/D-NVRL-20ILR10836/2020	EPI_ISL_732389	2020-11-15	National Virus Reference Laboratory	National Virus Reference Laboratory	Michael Carr et al
Ireland/D-NVRL-20ILR10837/2020	EPI_ISL_732448	2020-11-19	National Virus Reference Laboratory	National Virus Reference Laboratory	Michael Carr et al
Ireland/D-NVRL-20ILR10838/2020	EPI_ISL_732449	2020-11-19	National Virus Reference Laboratory	National Virus Reference Laboratory	Michael Carr et al
Ireland/D-NVRL-20ILR10840/2020	EPI_ISL_732409	2020-11-17	National Virus Reference Laboratory	National Virus Reference Laboratory	Michael Carr et al
Ireland/D-NVRL-20ILR10841/2020	EPI_ISL_732451	2020-11-17	National Virus Reference Laboratory	National Virus Reference Laboratory	Michael Carr et al
Ireland/D-NVRL-20ILR10842/2020	EPI_ISL_732383	2020-11-16	National Virus Reference Laboratory	National Virus Reference Laboratory	Michael Carr et al
Ireland/D-NVRL-20ILR10844/2020	EPI_ISL_732403	2020-11-18	National Virus Reference Laboratory	National Virus Reference Laboratory	Michael Carr et al
Ireland/D-NVRL-20ILR10845/2020	EPI_ISL_732423	2020-11-19	National Virus Reference Laboratory	National Virus Reference Laboratory	Michael Carr et al
Ireland/D-NVRL-20ILR10846/2020	EPI_ISL_732404	2020-11-19	National Virus Reference Laboratory	National Virus Reference Laboratory	Michael Carr et al
Ireland/D-NVRL-20ILR10848/2020	EPI_ISL_732452	2020-11-16	National Virus Reference Laboratory	National Virus Reference Laboratory	Michael Carr et al
Ireland/D-NVRL-20ILR10849/2020	EPI_ISL_732405	2020-11-24	National Virus Reference Laboratory	National Virus Reference Laboratory	Michael Carr et al
Ireland/D-NVRL-20ILR10850/2020	EPI_ISL_732446	2020-11-24	National Virus Reference Laboratory	National Virus Reference Laboratory	Michael Carr et al
Ireland/D-NVRL-20ILR10851/2020	EPI_ISL_732390	2020-11-25	National Virus Reference Laboratory	National Virus Reference Laboratory	Michael Carr et al
Ireland/D-NVRL-20ILR10852/2020	EPI_ISL_732442	2020-11-25	National Virus Reference Laboratory	National Virus Reference Laboratory	Michael Carr et al
Ireland/D-NVRL-20ILR10853/2020	EPI_ISL_732379	2020-11-26	National Virus Reference Laboratory	National Virus Reference Laboratory	Michael Carr et al
Ireland/D-NVRL-20ILR10854/2020	EPI_ISL_732386	2020-11-26	National Virus Reference Laboratory	National Virus Reference Laboratory	Michael Carr et al
Ireland/D-NVRL-20ILR10855/2020	EPI_ISL_732391	2020-11-27	National Virus Reference Laboratory	National Virus Reference Laboratory	Michael Carr et al
Ireland/D-NVRL-20ILR10856/2020	EPI_ISL_732443	2020-11-23	National Virus Reference Laboratory	National Virus Reference Laboratory	Michael Carr et al
Ireland/D-NVRL-20ILR10857/2020	EPI_ISL_732376	2020-11-23	National Virus Reference Laboratory	National Virus Reference Laboratory	Michael Carr et al
Ireland/D-NVRL-20ILR10858/2020	EPI_ISL_732435	2020-11-23	National Virus Reference Laboratory	National Virus Reference Laboratory	Michael Carr et al
Ireland/D-NVRL-20ILR10859/2020	EPI_ISL_732447	2020-11-23	National Virus Reference Laboratory	National Virus Reference Laboratory	Michael Carr et al
Ireland/D-NVRL-20ILR10860/2020	EPI_ISL_732392	2020-11-23	National Virus Reference Laboratory	National Virus Reference Laboratory	Michael Carr et al
Ireland/D-NVRL-20ILR10861/2020	EPI_ISL_732377	2020-11-22	National Virus Reference Laboratory	National Virus Reference Laboratory	Michael Carr et al
Ireland/D-NVRL-20ILR10862/2020	EPI_ISL_732400	2020-11-22	National Virus Reference Laboratory	National Virus Reference Laboratory	Michael Carr et al
Ireland/D-NVRL-20ILR10864/2020	EPI_ISL_732382	2020-11-17	National Virus Reference Laboratory	National Virus Reference Laboratory	Michael Carr et al
Ireland/D-NVRL-20ILR10865/2020	EPI_ISL_732394	2020-11-17	National Virus Reference Laboratory	National Virus Reference Laboratory	Michael Carr et al
Ireland/D-NVRL-20IRL09344/2020	EPI_ISL_735386	2020-12-18	National Virus Reference Laboratory	National Virus Reference Laboratory	Michael Carr et al
Ireland/D-NVRL-20IRL10513/2020	EPI_ISL_735384	2020-12-20	National Virus Reference Laboratory	National Virus Reference Laboratory	Michael Carr et al
Ireland/D-NVRL-20IRL10527/2020	EPI_ISL_735389	2020-12-20	National Virus Reference Laboratory	National Virus Reference Laboratory	Michael Carr et al
Ireland/D-NVRL-20IRL10553/2020	EPI_ISL_735387	2020-12-20	National Virus Reference Laboratory	National Virus Reference Laboratory	Michael Carr et al
Ireland/D-NVRL-20IRL10603/2020	EPI_ISL_735390	2020-12-20	National Virus Reference Laboratory	National Virus Reference Laboratory	Michael Carr et al
Ireland/D-NVRL-20IRL10860/2020	EPI_ISL_735388	2020-12-21	National Virus Reference Laboratory	National Virus Reference Laboratory	Michael Carr et al
Ireland/D-NVRL-20IRL27755/2020	EPI_ISL_501261	2020-06-12	National Virus Reference Laboratory	National Virus Reference Laboratory	Michael Carr et al
Ireland/D-NVRL-20IRL36562/2020	EPI_ISL_501262	2020-07-01	National Virus Reference Laboratory	National Virus Reference Laboratory	Michael Carr et al
Ireland/D-NVRL-20IRL39565/2020	EPI_ISL_501263	2020-07-06	National Virus Reference Laboratory	National Virus Reference Laboratory	Michael Carr et al
Ireland/D-NVRL-20IRL42691/2020	EPI_ISL_501266	2020-07-09	National Virus Reference Laboratory	National Virus Reference Laboratory	Michael Carr et al
Ireland/D-NVRL-20IRL42874/2020	EPI_ISL_501267	2020-07-10	National Virus Reference Laboratory	National Virus Reference Laboratory	Michael Carr et al
Ireland/D-NVRL-20IRL43203/2020	EPI_ISL_501268	2020-07-10	National Virus Reference Laboratory	National Virus Reference Laboratory	Michael Carr et al
Ireland/D-NVRL-20IRL43282/2020	EPI_ISL_501269	2020-07-10	National Virus Reference Laboratory	National Virus Reference Laboratory	Michael Carr et al
Ireland/D-NVRL-20IRL43412/2020	EPI_ISL_501270	2020-07-10	National Virus Reference Laboratory	National Virus Reference Laboratory	Michael Carr et al
Ireland/D-NVRL-20IRL43979/2020	EPI_ISL_501271	2020-07-11	National Virus Reference Laboratory	National Virus Reference Laboratory	Michael Carr et al
Ireland/D-NVRL-20IRL43998/2020	EPI_ISL_501272	2020-07-11	National Virus Reference Laboratory	National Virus Reference Laboratory	Michael Carr et al
Ireland/D-NVRL-20IRL47314/2020	EPI_ISL_501273	2020-07-18	National Virus Reference Laboratory	National Virus Reference Laboratory	Michael Carr et al
Ireland/D-NVRL-20IRL47363/2020	EPI_ISL_501274	2020-07-19	National Virus Reference Laboratory	National Virus Reference Laboratory	Michael Carr et al
Ireland/D-NVRL-20IRL66369/2020	EPI_ISL_639853	2020-10-19	National Virus Reference Laboratory	National Virus Reference Laboratory	Michael Carr et al
Ireland/D-NVRL-20IRL69600/2020	EPI_ISL_639865	2020-10-22	National Virus Reference Laboratory	National Virus Reference Laboratory	Michael Carr et al
Ireland/D-NVRL-20IRL76432/2020	EPI_ISL_732374	2020-11-03	National Virus Reference Laboratory	National Virus Reference Laboratory	Michael Carr et al
Ireland/D-NVRL-20IRL76603/2020	EPI_ISL_732398	2020-11-04	National Virus Reference Laboratory	National Virus Reference Laboratory	Michael Carr et al
Ireland/D-NVRL-20IRL76962/2020	EPI_ISL_732402	2020-11-05	National Virus Reference Laboratory	National Virus Reference Laboratory	Michael Carr et al
Ireland/D-NVRL-20IRL77014/2020	EPI_ISL_732438	2020-11-05	National Virus Reference Laboratory	National Virus Reference Laboratory	Michael Carr et al
Ireland/D-NVRL-20IRL77307/2020	EPI_ISL_732450	2020-11-05	National Virus Reference Laboratory	National Virus Reference Laboratory	Michael Carr et al
Ireland/D-NVRL-20IRL77557/2020	EPI_ISL_732399	2020-11-05	National Virus Reference Laboratory	National Virus Reference Laboratory	Michael Carr et al
Ireland/D-NVRL-20IRL80158/2020	EPI_ISL_732397	2020-11-07	National Virus Reference Laboratory	National Virus Reference Laboratory	Michael Carr et al
Ireland/D-NVRL-20IRL80439/2020	EPI_ISL_732381	2020-11-08	National Virus Reference Laboratory	National Virus Reference Laboratory	Michael Carr et al
Ireland/D-NVRL-20IRL80603/2020	EPI_ISL_732380	2020-11-08	National Virus Reference Laboratory	National Virus Reference Laboratory	Michael Carr et al
Ireland/D-NVRL-20IRL87996/2020	EPI_ISL_671883	2020-11-17	National Virus Reference Laboratory	National Virus Reference Laboratory	Michael Carr et al
Ireland/D-NVRL-20IRL93293/2020	EPI_ISL_732498	2020-11-25	National Virus Reference Laboratory	National Virus Reference Laboratory	Michael Carr et al
Ireland/D-NVRL-20Z04313/2020	EPI_ISL_671383	2020-04-15	National Virus Reference Laboratory	Irish Coronavirus Sequencing Consortium - Teagasc Moorepark	Calum Walsh et al
Ireland/D-NVRL-20Z04315/2020	EPI_ISL_671386	2020-04-15	National Virus Reference Laboratory	Irish Coronavirus Sequencing Consortium - Teagasc Moorepark	Calum Walsh et al
Ireland/D-NVRL-20Z04316/2020	EPI_ISL_671395	2020-04-15	National Virus Reference Laboratory	Irish Coronavirus Sequencing Consortium - Teagasc Moorepark	Calum Walsh et al
Ireland/D-NVRL-20Z04363/2020	EPI_ISL_671370	2020-04-15	National Virus Reference Laboratory	Irish Coronavirus Sequencing Consortium - Teagasc Moorepark	Calum Walsh et al
Ireland/D-NVRL-20Z04493/2020	EPI_ISL_671359	2020-04-15	National Virus Reference Laboratory	Irish Coronavirus Sequencing Consortium - Teagasc Moorepark	Calum Walsh et al
Ireland/D-NVRL-20Z04745/2020	EPI_ISL_671360	2020-04-16	National Virus Reference Laboratory	Irish Coronavirus Sequencing Consortium - Teagasc Moorepark	Calum Walsh et al
Ireland/D-NVRL-20Z04751/2020	EPI_ISL_671362	2020-04-16	National Virus Reference Laboratory	Irish Coronavirus Sequencing Consortium - Teagasc Moorepark	Calum Walsh et al
Ireland/D-NVRL-20Z04786/2020	EPI_ISL_671364	2020-04-16	National Virus Reference Laboratory	Irish Coronavirus Sequencing Consortium - Teagasc Moorepark	Calum Walsh et al
Ireland/D-NVRL-20Z06235/2020	EPI_ISL_681905	2020-04-17	National Virus Reference Laboratory	Irish Coronavirus Sequencing Consortium - Teagasc Moorepark	Paul Cotter et al
Ireland/D-NVRL-20Z06238/2020	EPI_ISL_671398	2020-04-17	National Virus Reference Laboratory	Irish Coronavirus Sequencing Consortium - Teagasc Moorepark	Calum Walsh et al
Ireland/D-NVRL-20Z06241/2020	EPI_ISL_671402	2020-04-17	National Virus Reference Laboratory	Irish Coronavirus Sequencing Consortium - Teagasc Moorepark	Calum Walsh et al
Ireland/D-NVRL-20Z06270/2020	EPI_ISL_671388	2020-04-17	National Virus Reference Laboratory	Irish Coronavirus Sequencing Consortium - Teagasc Moorepark	Calum Walsh et al
Ireland/D-NVRL-20Z06274/2020	EPI_ISL_671397	2020-04-17	National Virus Reference Laboratory	Irish Coronavirus Sequencing Consortium - Teagasc Moorepark	Calum Walsh et al
Ireland/D-NVRL-20Z06275/2020	EPI_ISL_671390	2020-04-17	National Virus Reference Laboratory	Irish Coronavirus Sequencing Consortium - Teagasc Moorepark	Calum Walsh et al
Ireland/D-NVRL-20Z06276/2020	EPI_ISL_671399	2020-04-17	National Virus Reference Laboratory	Irish Coronavirus Sequencing Consortium - Teagasc Moorepark	Calum Walsh et al
Ireland/D-NVRL-20Z06343/2020	EPI_ISL_671382	2020-04-17	National Virus Reference Laboratory	Irish Coronavirus Sequencing Consortium - Teagasc Moorepark	Calum Walsh et al
Ireland/D-NVRL-20Z06353/2020	EPI_ISL_671384	2020-04-17	National Virus Reference Laboratory	Irish Coronavirus Sequencing Consortium - Teagasc Moorepark	Calum Walsh et al
Ireland/D-NVRL-20Z06394/2020	EPI_ISL_681899	2020-04-17	National Virus Reference Laboratory	Irish Coronavirus Sequencing Consortium - Teagasc Moorepark	Paul Cotter et al
Ireland/D-NVRL-20Z06397/2020	EPI_ISL_671387	2020-04-17	National Virus Reference Laboratory	Irish Coronavirus Sequencing Consortium - Teagasc Moorepark	Calum Walsh et al
Ireland/D-NVRL-20Z06674/2020	EPI_ISL_681900	2020-04-19	National Virus Reference Laboratory	Irish Coronavirus Sequencing Consortium - Teagasc Moorepark	Paul Cotter et al
Ireland/D-NVRL-20Z06800/2020	EPI_ISL_681903	2020-04-19	National Virus Reference Laboratory	Irish Coronavirus Sequencing Consortium - Teagasc Moorepark	Paul Cotter et al
Ireland/D-NVRL-20Z06808/2020	EPI_ISL_671363	2020-04-19	National Virus Reference Laboratory	Irish Coronavirus Sequencing Consortium - Teagasc Moorepark	Calum Walsh et al
Ireland/D-NVRL-21145/2020	EPI_ISL_418548	2020-03-06	UCD National Virus Reference Laboratory	UCD National Virus Reference Laboratory	Michael Carr et al
Ireland/D-NVRL-22428/2020	EPI_ISL_418581	2020-03-08	UCD National Virus Reference Laboratory	UCD National Virus Reference Laboratory	Michael Carr et al
Ireland/D-NVRL-24042/2020	EPI_ISL_418583	2020-03-10	UCD National Virus Reference Laboratory	UCD National Virus Reference Laboratory	Michael Carr et al
Ireland/D-NVRL-70IRL97963/2020	EPI_ISL_500574	2020-07-04	National Virus Reference Laboratory	National Virus Reference Laboratory	Michael Carr et al
Ireland/D-NVRL-70IRL98924/2020	EPI_ISL_500577	2020-07-04	National Virus Reference Laboratory	National Virus Reference Laboratory	Michael Carr et al
Ireland/D-NVRL-71IRL01530/2020	EPI_ISL_500579	2020-07-04	National Virus Reference Laboratory	National Virus Reference Laboratory	Michael Carr et al
Ireland/D-NVRL-71IRL06434/2020	EPI_ISL_500580	2020-07-06	National Virus Reference Laboratory	National Virus Reference Laboratory	Michael Carr et al
Ireland/D-NVRL-71IRL07157/2020	EPI_ISL_500585	2020-07-07	National Virus Reference Laboratory	National Virus Reference Laboratory	Michael Carr et al
Ireland/D-NVRL-71IRL07158/2020	EPI_ISL_500586	2020-07-07	National Virus Reference Laboratory	National Virus Reference Laboratory	Michael Carr et al
Ireland/D-NVRL-71IRL07177/2020	EPI_ISL_500587	2020-07-07	National Virus Reference Laboratory	National Virus Reference Laboratory	Michael Carr et al
Ireland/D-NVRL-71IRL07206/2020	EPI_ISL_500588	2020-07-07	National Virus Reference Laboratory	National Virus Reference Laboratory	Michael Carr et al
Ireland/D-NVRL-71IRL07248/2020	EPI_ISL_500589	2020-07-07	National Virus Reference Laboratory	National Virus Reference Laboratory	Michael Carr et al
Ireland/D-NVRL-71IRL07343/2020	EPI_ISL_500590	2020-07-07	National Virus Reference Laboratory	National Virus Reference Laboratory	Michael Carr et al
Ireland/D-NVRL-71IRL15701/2020	EPI_ISL_500592	2020-07-09	National Virus Reference Laboratory	National Virus Reference Laboratory	Michael Carr et al
Ireland/D-NVRL-71IRL21349/2020	EPI_ISL_500594	2020-07-08	National Virus Reference Laboratory	National Virus Reference Laboratory	Michael Carr et al
Ireland/D-NVRL-71IRL72362/2020	EPI_ISL_512089	2020-07-23	National Virus Reference Laboratory	National Virus Reference Laboratory	Michael Carr et al
Ireland/D-NVRL-71IRL74709/2020	EPI_ISL_512092	2020-07-23	National Virus Reference Laboratory	National Virus Reference Laboratory	Michael Carr et al
Ireland/D-NVRL-71IRL79618/2020	EPI_ISL_512094	2020-07-23	National Virus Reference Laboratory	National Virus Reference Laboratory	Michael Carr et al
Ireland/D-NVRL-71IRL79659/2020	EPI_ISL_512095	2020-07-23	National Virus Reference Laboratory	National Virus Reference Laboratory	Michael Carr et al
Ireland/D-NVRL-71IRL79808/2020	EPI_ISL_512096	2020-07-23	National Virus Reference Laboratory	National Virus Reference Laboratory	Michael Carr et al
Ireland/D-NVRL-71IRL85733/2020	EPI_ISL_512101	2020-07-20	National Virus Reference Laboratory	National Virus Reference Laboratory	Michael Carr et al
Ireland/D-NVRL-71IRL86818/2020	EPI_ISL_512103	2020-07-25	National Virus Reference Laboratory	National Virus Reference Laboratory	Michael Carr et al
Ireland/D-NVRL-71IRL86828/2020	EPI_ISL_512104	2020-07-25	National Virus Reference Laboratory	National Virus Reference Laboratory	Michael Carr et al
Ireland/D-NVRL-71IRL94252/2020	EPI_ISL_525358	2020-07-29	National Virus Reference Laboratory	National Virus Reference Laboratory	Michael Carr et al
Ireland/D-NVRL-71IRL94359/2020	EPI_ISL_525359	2020-07-29	National Virus Reference Laboratory	National Virus Reference Laboratory	Michael Carr et al
Ireland/D-NVRL-71IRL94844/2020	EPI_ISL_525362	2020-07-30	National Virus Reference Laboratory	National Virus Reference Laboratory	Michael Carr et al
Ireland/D-NVRL-71IRL95471/2020	EPI_ISL_525366	2020-07-31	National Virus Reference Laboratory	National Virus Reference Laboratory	Michael Carr et al
Ireland/D-NVRL-71IRL95850/2020	EPI_ISL_525367	2020-07-31	National Virus Reference Laboratory	National Virus Reference Laboratory	Michael Carr et al
Ireland/D-NVRL-71IRL95870/2020	EPI_ISL_525368	2020-07-31	National Virus Reference Laboratory	National Virus Reference Laboratory	Michael Carr et al
Ireland/D-NVRL-71IRL96127/2020	EPI_ISL_525372	2020-08-01	National Virus Reference Laboratory	National Virus Reference Laboratory	Michael Carr et al
Ireland/D-NVRL-71IRL96183/2020	EPI_ISL_525373	2020-08-01	National Virus Reference Laboratory	National Virus Reference Laboratory	Michael Carr et al
Ireland/D-NVRL-71IRL96201/2020	EPI_ISL_525374	2020-08-01	National Virus Reference Laboratory	National Virus Reference Laboratory	Michael Carr et al
Ireland/D-NVRL-72IRL07177/2020	EPI_ISL_528440	2020-08-09	National Virus Reference Laboratory	National Virus Reference Laboratory	Michael Carr et al
Ireland/D-NVRL-72IRL07564/2020	EPI_ISL_528447	2020-08-10	National Virus Reference Laboratory	National Virus Reference Laboratory	Michael Carr et al
Ireland/D-NVRL-72IRL12139/2020	EPI_ISL_528465	2020-08-12	National Virus Reference Laboratory	National Virus Reference Laboratory	Michael Carr et al
Ireland/D-NVRL-72IRL19319/2020	EPI_ISL_578210	2020-09-04	National Virus Reference Laboratory	National Virus Reference Laboratory	Michael Carr et al
Ireland/D-NVRL-72IRL22409/2020	EPI_ISL_528484	2020-08-13	National Virus Reference Laboratory	National Virus Reference Laboratory	Michael Carr et al
Ireland/D-NVRL-72IRL33419/2020	EPI_ISL_578256	2020-08-15	National Virus Reference Laboratory	National Virus Reference Laboratory	Michael Carr et al
Ireland/D-NVRL-72IRL36222/2020	EPI_ISL_578257	2020-08-17	National Virus Reference Laboratory	National Virus Reference Laboratory	Michael Carr et al
Ireland/D-NVRL-72IRL38771/2020	EPI_ISL_578242	2020-08-18	National Virus Reference Laboratory	National Virus Reference Laboratory	Michael Carr et al
Ireland/D-NVRL-72IRL41325/2020	EPI_ISL_578258	2020-08-17	National Virus Reference Laboratory	National Virus Reference Laboratory	Michael Carr et al
Ireland/D-NVRL-72IRL41349/2020	EPI_ISL_578232	2020-08-18	National Virus Reference Laboratory	National Virus Reference Laboratory	Michael Carr et al
Ireland/D-NVRL-72IRL56952/2020	EPI_ISL_578243	2020-08-22	National Virus Reference Laboratory	National Virus Reference Laboratory	Michael Carr et al
Ireland/D-NVRL-73IRL14028/2020	EPI_ISL_578259	2020-09-16	National Virus Reference Laboratory	National Virus Reference Laboratory	Michael Carr et al
Ireland/D-NVRL-73IRL16670/2020	EPI_ISL_578223	2020-09-16	National Virus Reference Laboratory	National Virus Reference Laboratory	Michael Carr et al
Ireland/D-NVRL-73IRL22417/2020	EPI_ISL_578260	2020-09-04	National Virus Reference Laboratory	National Virus Reference Laboratory	Michael Carr et al
Ireland/D-NVRL-73IRL22431/2020	EPI_ISL_578261	2020-09-16	National Virus Reference Laboratory	National Virus Reference Laboratory	Michael Carr et al
Ireland/D-NVRL-73IRL25053/2020	EPI_ISL_578262	2020-09-05	National Virus Reference Laboratory	National Virus Reference Laboratory	Michael Carr et al
Ireland/D-NVRL-73IRL25093/2020	EPI_ISL_578263	2020-09-16	National Virus Reference Laboratory	National Virus Reference Laboratory	Michael Carr et al
Ireland/D-NVRL-73IRL25386/2020	EPI_ISL_578264	2020-09-05	National Virus Reference Laboratory	National Virus Reference Laboratory	Michael Carr et al
Ireland/D-NVRL-73IRL25422/2020	EPI_ISL_578203	2020-09-05	National Virus Reference Laboratory	National Virus Reference Laboratory	Michael Carr et al
Ireland/D-NVRL-73IRL25494/2020	EPI_ISL_578208	2020-09-05	National Virus Reference Laboratory	National Virus Reference Laboratory	Michael Carr et al
Ireland/D-NVRL-73IRL25596/2020	EPI_ISL_578265	2020-09-05	National Virus Reference Laboratory	National Virus Reference Laboratory	Michael Carr et al
Ireland/D-NVRL-73IRL26673/2020	EPI_ISL_578266	2020-09-16	National Virus Reference Laboratory	National Virus Reference Laboratory	Michael Carr et al
Ireland/D-NVRL-73IRL26677/2020	EPI_ISL_578224	2020-09-16	National Virus Reference Laboratory	National Virus Reference Laboratory	Michael Carr et al
Ireland/D-NVRL-73IRL27308/2020	EPI_ISL_578267	2020-09-16	National Virus Reference Laboratory	National Virus Reference Laboratory	Michael Carr et al
Ireland/D-NVRL-73IRL27703/2020	EPI_ISL_578268	2020-09-16	National Virus Reference Laboratory	National Virus Reference Laboratory	Michael Carr et al
Ireland/D-NVRL-73IRL27709/2020	EPI_ISL_578269	2020-09-16	National Virus Reference Laboratory	National Virus Reference Laboratory	Michael Carr et al
Ireland/D-NVRL-73IRL27757/2020	EPI_ISL_578270	2020-09-16	National Virus Reference Laboratory	National Virus Reference Laboratory	Michael Carr et al
Ireland/D-NVRL-73IRL27788/2020	EPI_ISL_578271	2020-09-16	National Virus Reference Laboratory	National Virus Reference Laboratory	Michael Carr et al
Ireland/D-NVRL-73IRL32225/2020	EPI_ISL_578217	2020-09-07	National Virus Reference Laboratory	National Virus Reference Laboratory	Michael Carr et al
Ireland/D-NVRL-73IRL34820/2020	EPI_ISL_578272	2020-09-08	National Virus Reference Laboratory	National Virus Reference Laboratory	Michael Carr et al
Ireland/D-NVRL-73IRL37614/2020	EPI_ISL_596903	2020-09-08	National Virus Reference Laboratory	National Virus Reference Laboratory	Michael Carr et al
Ireland/D-NVRL-73IRL37625/2020	EPI_ISL_596906	2020-09-08	National Virus Reference Laboratory	National Virus Reference Laboratory	Michael Carr et al
Ireland/D-NVRL-73IRL37632/2020	EPI_ISL_578273	2020-09-16	National Virus Reference Laboratory	National Virus Reference Laboratory	Michael Carr et al
Ireland/D-NVRL-73IRL37653/2020	EPI_ISL_578231	2020-09-16	National Virus Reference Laboratory	National Virus Reference Laboratory	Michael Carr et al
Ireland/D-NVRL-73IRL38288/2020	EPI_ISL_578206	2020-09-08	National Virus Reference Laboratory	National Virus Reference Laboratory	Michael Carr et al
Ireland/D-NVRL-73IRL38296/2020	EPI_ISL_578274	2020-09-16	National Virus Reference Laboratory	National Virus Reference Laboratory	Michael Carr et al
Ireland/D-NVRL-73IRL38401/2020	EPI_ISL_596894	2020-09-08	National Virus Reference Laboratory	National Virus Reference Laboratory	Michael Carr et al
Ireland/D-NVRL-73IRL43340/2020	EPI_ISL_578204	2020-09-09	National Virus Reference Laboratory	National Virus Reference Laboratory	Michael Carr et al
Ireland/D-NVRL-73IRL43808/2020	EPI_ISL_578275	2020-09-09	National Virus Reference Laboratory	National Virus Reference Laboratory	Michael Carr et al
Ireland/D-NVRL-73IRL62905/2020	EPI_ISL_596893	2020-09-12	National Virus Reference Laboratory	National Virus Reference Laboratory	Michael Carr et al
Ireland/D-NVRL-73IRL76159/2020	EPI_ISL_596892	2020-09-15	National Virus Reference Laboratory	National Virus Reference Laboratory	Michael Carr et al
Ireland/D-NVRL-73IRL76160/2020	EPI_ISL_596897	2020-09-15	National Virus Reference Laboratory	National Virus Reference Laboratory	Michael Carr et al
Ireland/D-NVRL-73IRL76164/2020	EPI_ISL_596899	2020-09-15	National Virus Reference Laboratory	National Virus Reference Laboratory	Michael Carr et al
Ireland/D-NVRL-73IRL76165/2020	EPI_ISL_596900	2020-09-15	National Virus Reference Laboratory	National Virus Reference Laboratory	Michael Carr et al
Ireland/D-NVRL-73IRL76166/2020	EPI_ISL_596901	2020-09-15	National Virus Reference Laboratory	National Virus Reference Laboratory	Michael Carr et al
Ireland/D-NVRL-73IRL76167/2020	EPI_ISL_596904	2020-09-15	National Virus Reference Laboratory	National Virus Reference Laboratory	Michael Carr et al
Ireland/D-NVRL-73IRL76171/2020	EPI_ISL_596902	2020-09-15	National Virus Reference Laboratory	National Virus Reference Laboratory	Michael Carr et al
Ireland/D-NVRL-73IRL76176/2020	EPI_ISL_596924	2020-09-15	National Virus Reference Laboratory	National Virus Reference Laboratory	Michael Carr et al
Ireland/D-NVRL-73IRL76180/2020	EPI_ISL_596916	2020-09-15	National Virus Reference Laboratory	National Virus Reference Laboratory	Michael Carr et al
Ireland/D-NVRL-73IRL76182/2020	EPI_ISL_596917	2020-09-15	National Virus Reference Laboratory	National Virus Reference Laboratory	Michael Carr et al
Ireland/D-NVRL-73IRL76184/2020	EPI_ISL_596921	2020-09-15	National Virus Reference Laboratory	National Virus Reference Laboratory	Michael Carr et al
Ireland/D-NVRL-73IRL76188/2020	EPI_ISL_596925	2020-09-15	National Virus Reference Laboratory	National Virus Reference Laboratory	Michael Carr et al
Ireland/D-NVRL-73IRL76194/2020	EPI_ISL_596911	2020-09-15	National Virus Reference Laboratory	National Virus Reference Laboratory	Michael Carr et al
Ireland/D-NVRL-73IRL76207/2020	EPI_ISL_596909	2020-09-15	National Virus Reference Laboratory	National Virus Reference Laboratory	Michael Carr et al
Ireland/D-NVRL-73IRL76208/2020	EPI_ISL_596926	2020-09-15	National Virus Reference Laboratory	National Virus Reference Laboratory	Michael Carr et al
Ireland/D-NVRL-73IRL76233/2020	EPI_ISL_596913	2020-09-15	National Virus Reference Laboratory	National Virus Reference Laboratory	Michael Carr et al
Ireland/D-NVRL-73IRL84977/2020	EPI_ISL_596920	2020-09-16	National Virus Reference Laboratory	National Virus Reference Laboratory	Michael Carr et al
Ireland/D-NVRL-73IRL85097/2020	EPI_ISL_596914	2020-09-16	National Virus Reference Laboratory	National Virus Reference Laboratory	Michael Carr et al
Ireland/D-NVRL-73IRL86995/2020	EPI_ISL_596915	2020-09-16	National Virus Reference Laboratory	National Virus Reference Laboratory	Michael Carr et al
Ireland/D-NVRL-73IRL92397/2020	EPI_ISL_596923	2020-09-16	National Virus Reference Laboratory	National Virus Reference Laboratory	Michael Carr et al
Ireland/D-NVRL-73IRL93118/2020	EPI_ISL_596919	2020-09-16	National Virus Reference Laboratory	National Virus Reference Laboratory	Michael Carr et al
Ireland/D-NVRL-75IRL26026/2020	EPI_ISL_671884	2020-10-07	National Virus Reference Laboratory	National Virus Reference Laboratory	Michael Carr et al
Ireland/D-NVRL-75IRL26146/2020	EPI_ISL_671885	2020-10-07	National Virus Reference Laboratory	National Virus Reference Laboratory	Michael Carr et al
Ireland/D-NVRL-75IRL31734/2020	EPI_ISL_671886	2020-10-07	National Virus Reference Laboratory	National Virus Reference Laboratory	Michael Carr et al
Ireland/D-NVRL-75IRL31855/2020	EPI_ISL_671887	2020-10-07	National Virus Reference Laboratory	National Virus Reference Laboratory	Michael Carr et al
Ireland/D-NVRL-75IRL67616/2020	EPI_ISL_671888	2020-10-12	National Virus Reference Laboratory	National Virus Reference Laboratory	Michael Carr et al
Ireland/D-NVRL-75IRL68622/2020	EPI_ISL_671889	2020-10-12	National Virus Reference Laboratory	National Virus Reference Laboratory	Michael Carr et al
Ireland/D-NVRL-75IRL75521/2020	EPI_ISL_671890	2020-10-13	National Virus Reference Laboratory	National Virus Reference Laboratory	Michael Carr et al
Ireland/D-NVRL-75IRL76096/2020	EPI_ISL_671891	2020-10-13	National Virus Reference Laboratory	National Virus Reference Laboratory	Michael Carr et al
Ireland/D-NVRL-75IRL77046/2020	EPI_ISL_671892	2020-10-12	National Virus Reference Laboratory	National Virus Reference Laboratory	Michael Carr et al
Ireland/D-NVRL-75IRL77089/2020	EPI_ISL_671893	2020-10-13	National Virus Reference Laboratory	National Virus Reference Laboratory	Michael Carr et al
Ireland/D-NVRL-75IRL77394/2020	EPI_ISL_671894	2020-10-13	National Virus Reference Laboratory	National Virus Reference Laboratory	Michael Carr et al
Ireland/D-NVRL-75IRL86056/2020	EPI_ISL_671895	2020-10-14	National Virus Reference Laboratory	National Virus Reference Laboratory	Michael Carr et al
Ireland/D-NVRL-75IRL86068/2020	EPI_ISL_671896	2020-10-14	National Virus Reference Laboratory	National Virus Reference Laboratory	Michael Carr et al
Ireland/D-NVRL-75IRL86079/2020	EPI_ISL_671897	2020-10-14	National Virus Reference Laboratory	National Virus Reference Laboratory	Michael Carr et al
Ireland/D-NVRL-75IRL86080/2020	EPI_ISL_671898	2020-10-14	National Virus Reference Laboratory	National Virus Reference Laboratory	Michael Carr et al
Ireland/D-NVRL-75IRL88687/2020	EPI_ISL_671899	2020-10-13	National Virus Reference Laboratory	National Virus Reference Laboratory	Michael Carr et al
Ireland/D-NVRL-75IRL88794/2020	EPI_ISL_671900	2020-10-14	National Virus Reference Laboratory	National Virus Reference Laboratory	Michael Carr et al
Ireland/D-NVRL-75IRL90324/2020	EPI_ISL_671901	2020-10-14	National Virus Reference Laboratory	National Virus Reference Laboratory	Michael Carr et al
Ireland/D-NVRL-76IRL26419/2020	EPI_ISL_732458	2020-10-17	National Virus Reference Laboratory	National Virus Reference Laboratory	Michael Carr et al
Ireland/D-NVRL-76IRL28438/2020	EPI_ISL_732490	2020-10-16	National Virus Reference Laboratory	National Virus Reference Laboratory	Michael Carr et al
Ireland/D-NVRL-76IRL31920/2020	EPI_ISL_732491	2020-10-18	National Virus Reference Laboratory	National Virus Reference Laboratory	Michael Carr et al
Ireland/D-NVRL-76IRL32009/2020	EPI_ISL_732483	2020-10-18	National Virus Reference Laboratory	National Virus Reference Laboratory	Michael Carr et al
Ireland/D-NVRL-76IRL32023/2020	EPI_ISL_732479	2020-10-18	National Virus Reference Laboratory	National Virus Reference Laboratory	Michael Carr et al
Ireland/D-NVRL-76IRL33879/2020	EPI_ISL_732439	2020-10-18	National Virus Reference Laboratory	National Virus Reference Laboratory	Michael Carr et al
Ireland/D-NVRL-76IRL33884/2020	EPI_ISL_732480	2020-10-18	National Virus Reference Laboratory	National Virus Reference Laboratory	Michael Carr et al
Ireland/D-NVRL-77IRL61444/2020	EPI_ISL_732385	2020-11-03	National Virus Reference Laboratory	National Virus Reference Laboratory	Michael Carr et al
Ireland/D-NVRL-77IRL69349/2020	EPI_ISL_752513	2020-11-05	National Virus Reference Laboratory	National Virus Reference Laboratory	Michael Carr et al
Ireland/D-NVRL-77IRL69365/2020	EPI_ISL_752514	2020-11-05	National Virus Reference Laboratory	National Virus Reference Laboratory	Michael Carr et al
Ireland/D-NVRL-77IRL69369/2020	EPI_ISL_752515	2020-11-05	National Virus Reference Laboratory	National Virus Reference Laboratory	Michael Carr et al
Ireland/D-NVRL-78IRL71541/2020	EPI_ISL_752543	2020-11-22	National Virus Reference Laboratory	National Virus Reference Laboratory	Michael Carr et al
Ireland/D-NVRL-78IRL71543/2020	EPI_ISL_752545	2020-11-22	National Virus Reference Laboratory	National Virus Reference Laboratory	Michael Carr et al
Ireland/D-NVRL-78IRL75840/2020	EPI_ISL_752577	2020-11-23	National Virus Reference Laboratory	National Virus Reference Laboratory	Michael Carr et al
Ireland/D-NVRL-78IRL78609/2020	EPI_ISL_752587	2020-11-24	National Virus Reference Laboratory	National Virus Reference Laboratory	Michael Carr et al
Ireland/D-NVRL-78IRL79657/2020	EPI_ISL_752596	2020-11-24	National Virus Reference Laboratory	National Virus Reference Laboratory	Michael Carr et al
Ireland/D-NVRL-78IRL86966/2020	EPI_ISL_732407	2020-11-25	National Virus Reference Laboratory	National Virus Reference Laboratory	Michael Carr et al
Ireland/D-NVRL-78IRL92230/2020	EPI_ISL_732497	2020-11-26	National Virus Reference Laboratory	National Virus Reference Laboratory	Michael Carr et al
Ireland/D-NVRL-78IRL92235/2020	EPI_ISL_732499	2020-11-26	National Virus Reference Laboratory	National Virus Reference Laboratory	Michael Carr et al
Ireland/D-NVRL-78IRL92236/2020	EPI_ISL_732500	2020-11-26	National Virus Reference Laboratory	National Virus Reference Laboratory	Michael Carr et al
Ireland/D-NVRL-78IRL92240/2020	EPI_ISL_732440	2020-11-26	National Virus Reference Laboratory	National Virus Reference Laboratory	Michael Carr et al
Ireland/D-NVRL-78IRL92241/2020	EPI_ISL_732501	2020-11-26	National Virus Reference Laboratory	National Virus Reference Laboratory	Michael Carr et al
Ireland/D-NVRL-78IRL92271/2020	EPI_ISL_732457	2020-11-26	National Virus Reference Laboratory	National Virus Reference Laboratory	Michael Carr et al
Ireland/D-NVRL-79IRL01712/2020	EPI_ISL_732388	2020-11-28	National Virus Reference Laboratory	National Virus Reference Laboratory	Michael Carr et al
Ireland/D-NVRL-79IRL02376/2020	EPI_ISL_732444	2020-11-28	National Virus Reference Laboratory	National Virus Reference Laboratory	Michael Carr et al
Ireland/D-NVRL-79IRL03411/2020	EPI_ISL_732455	2020-11-28	National Virus Reference Laboratory	National Virus Reference Laboratory	Michael Carr et al
Ireland/D-NVRL-79IRL07665/2020	EPI_ISL_732484	2020-11-29	National Virus Reference Laboratory	National Virus Reference Laboratory	Michael Carr et al
Ireland/D-NVRL-AIIDM0017v1/2020	EPI_ISL_644252	2020-06-09	CEPHR / Mater Hospital	Irish Coronavirus Sequencing Consortium - National Virus Reference Laboratory	Michael Carr et al
Ireland/D-NVRL-AIIDM0040v1/2020	EPI_ISL_644254	2020-04-29	CEPHR / Mater Hospital	Irish Coronavirus Sequencing Consortium - National Virus Reference Laboratory	Michael Carr et al
Ireland/D-NVRL-AIIDM0043v1/2020	EPI_ISL_644251	2020-05-01	CEPHR / Mater Hospital	Irish Coronavirus Sequencing Consortium - National Virus Reference Laboratory	Michael Carr et al
Ireland/D-NVRL-AIIDM0045v1/2020	EPI_ISL_644250	2020-04-30	CEPHR / Mater Hospital	Irish Coronavirus Sequencing Consortium - National Virus Reference Laboratory	Michael Carr et al
Ireland/D-NVRL-AIIDM0047v1/2020	EPI_ISL_644253	2020-05-01	CEPHR / Mater Hospital	Irish Coronavirus Sequencing Consortium - National Virus Reference Laboratory	Michael Carr et al
Ireland/D-NVRL-AIIDM0068v1/2020	EPI_ISL_644230	2020-05-08	CEPHR / Mater Hospital	Irish Coronavirus Sequencing Consortium - National Virus Reference Laboratory	Michael Carr et al
Ireland/D-NVRL-AIIDM0079v1/2020	EPI_ISL_644258	2020-05-20	CEPHR / Mater Hospital	Irish Coronavirus Sequencing Consortium - National Virus Reference Laboratory	Michael Carr et al
Ireland/D-NVRL-AIIDV0002v1/2020	EPI_ISL_644321	2020-03-26	CEPHR / Vincent's Hospital	Irish Coronavirus Sequencing Consortium - National Virus Reference Laboratory	Michael Carr et al
Ireland/D-NVRL-AIIDV0004v1/2020	EPI_ISL_644265	2020-04-24	CEPHR / Vincent's Hospital	Irish Coronavirus Sequencing Consortium - National Virus Reference Laboratory	Michael Carr et al
Ireland/D-NVRL-AIIDV0004v2/2020	EPI_ISL_644241	2020-04-26	CEPHR / Vincent's Hospital	Irish Coronavirus Sequencing Consortium - National Virus Reference Laboratory	Michael Carr et al
Ireland/D-NVRL-AIIDV0019v1/2020	EPI_ISL_644319	2020-03-30	CEPHR / Vincent's Hospital	Irish Coronavirus Sequencing Consortium - National Virus Reference Laboratory	Michael Carr et al
Ireland/D-NVRL-AIIDV0021v1/2020	EPI_ISL_644268	2020-04-24	CEPHR / Vincent's Hospital	Irish Coronavirus Sequencing Consortium - National Virus Reference Laboratory	Michael Carr et al
Ireland/D-NVRL-AIIDV0022v1/2020	EPI_ISL_644340	2020-04-02	CEPHR / Vincent's Hospital	Irish Coronavirus Sequencing Consortium - National Virus Reference Laboratory	Michael Carr et al
Ireland/D-NVRL-AIIDV0023v1/2020	EPI_ISL_644267	2020-04-24	CEPHR / Vincent's Hospital	Irish Coronavirus Sequencing Consortium - National Virus Reference Laboratory	Michael Carr et al
Ireland/D-NVRL-AIIDV0030v1/2020	EPI_ISL_644326	2020-04-03	CEPHR / Vincent's Hospital	Irish Coronavirus Sequencing Consortium - National Virus Reference Laboratory	Michael Carr et al
Ireland/D-NVRL-AIIDV0030v2/2020	EPI_ISL_644217	2020-04-05	CEPHR / Vincent's Hospital	Irish Coronavirus Sequencing Consortium - National Virus Reference Laboratory	Michael Carr et al
Ireland/D-NVRL-AIIDV0031v1/2020	EPI_ISL_644223	2020-04-03	CEPHR / Vincent's Hospital	Irish Coronavirus Sequencing Consortium - National Virus Reference Laboratory	Michael Carr et al
Ireland/D-NVRL-AIIDV0040v1/2020	EPI_ISL_644285	2020-04-04	CEPHR / Vincent's Hospital	Irish Coronavirus Sequencing Consortium - National Virus Reference Laboratory	Michael Carr et al
Ireland/D-NVRL-AIIDV0053v1/2020	EPI_ISL_644274	2020-04-07	CEPHR / Vincent's Hospital	Irish Coronavirus Sequencing Consortium - National Virus Reference Laboratory	Michael Carr et al
Ireland/D-NVRL-AIIDV0053v2/2020	EPI_ISL_644335	2020-04-09	CEPHR / Vincent's Hospital	Irish Coronavirus Sequencing Consortium - National Virus Reference Laboratory	Michael Carr et al
Ireland/D-NVRL-AIIDV0062v1/2020	EPI_ISL_644238	2020-04-08	CEPHR / Vincent's Hospital	Irish Coronavirus Sequencing Consortium - National Virus Reference Laboratory	Michael Carr et al
Ireland/D-NVRL-AIIDV0066v1/2020	EPI_ISL_644260	2020-04-09	CEPHR / Vincent's Hospital	Irish Coronavirus Sequencing Consortium - National Virus Reference Laboratory	Michael Carr et al
Ireland/D-NVRL-AIIDV0071v1/2020	EPI_ISL_644316	2020-04-07	CEPHR / Vincent's Hospital	Irish Coronavirus Sequencing Consortium - National Virus Reference Laboratory	Michael Carr et al
Ireland/D-NVRL-AIIDV0072v1/2020	EPI_ISL_644276	2020-04-10	CEPHR / Vincent's Hospital	Irish Coronavirus Sequencing Consortium - National Virus Reference Laboratory	Michael Carr et al
Ireland/D-NVRL-AIIDV0072v2/2020	EPI_ISL_644257	2020-04-12	CEPHR / Vincent's Hospital	Irish Coronavirus Sequencing Consortium - National Virus Reference Laboratory	Michael Carr et al
Ireland/D-NVRL-AIIDV0072v3/2020	EPI_ISL_644296	2020-04-14	CEPHR / Vincent's Hospital	Irish Coronavirus Sequencing Consortium - National Virus Reference Laboratory	Michael Carr et al
Ireland/D-NVRL-AIIDV0072v4/2020	EPI_ISL_644328	2020-04-16	CEPHR / Vincent's Hospital	Irish Coronavirus Sequencing Consortium - National Virus Reference Laboratory	Michael Carr et al
Ireland/D-NVRL-AIIDV0076v1/2020	EPI_ISL_644332	2020-04-11	CEPHR / Vincent's Hospital	Irish Coronavirus Sequencing Consortium - National Virus Reference Laboratory	Michael Carr et al
Ireland/D-NVRL-AIIDV0079v1/2020	EPI_ISL_644212	2020-04-13	CEPHR / Vincent's Hospital	Irish Coronavirus Sequencing Consortium - National Virus Reference Laboratory	Michael Carr et al
Ireland/D-NVRL-AIIDV0080v1/2020	EPI_ISL_644271	2020-04-26	CEPHR / Vincent's Hospital	Irish Coronavirus Sequencing Consortium - National Virus Reference Laboratory	Michael Carr et al
Ireland/D-NVRL-AIIDV0081v1/2020	EPI_ISL_644279	2020-04-13	CEPHR / Vincent's Hospital	Irish Coronavirus Sequencing Consortium - National Virus Reference Laboratory	Michael Carr et al
Ireland/D-NVRL-AIIDV0081v2/2020	EPI_ISL_644286	2020-04-15	CEPHR / Vincent's Hospital	Irish Coronavirus Sequencing Consortium - National Virus Reference Laboratory	Michael Carr et al
Ireland/D-NVRL-AIIDV0081v3/2020	EPI_ISL_644220	2020-04-17	CEPHR / Vincent's Hospital	Irish Coronavirus Sequencing Consortium - National Virus Reference Laboratory	Michael Carr et al
Ireland/D-NVRL-AIIDV0081v4/2020	EPI_ISL_644235	2020-04-19	CEPHR / Vincent's Hospital	Irish Coronavirus Sequencing Consortium - National Virus Reference Laboratory	Michael Carr et al
Ireland/D-NVRL-AIIDV0083v1/2020	EPI_ISL_644273	2020-03-27	CEPHR / Vincent's Hospital	Irish Coronavirus Sequencing Consortium - National Virus Reference Laboratory	Michael Carr et al
Ireland/D-NVRL-AIIDV0084v1/2020	EPI_ISL_644318	2020-04-13	CEPHR / Vincent's Hospital	Irish Coronavirus Sequencing Consortium - National Virus Reference Laboratory	Michael Carr et al
Ireland/D-NVRL-AIIDV0090v1/2020	EPI_ISL_644239	2020-04-07	CEPHR / Vincent's Hospital	Irish Coronavirus Sequencing Consortium - National Virus Reference Laboratory	Michael Carr et al
Ireland/D-NVRL-AIIDV0090v2/2020	EPI_ISL_644339	2020-04-09	CEPHR / Vincent's Hospital	Irish Coronavirus Sequencing Consortium - National Virus Reference Laboratory	Michael Carr et al
Ireland/D-NVRL-AIIDV0091v1/2020	EPI_ISL_644333	2020-04-14	CEPHR / Vincent's Hospital	Irish Coronavirus Sequencing Consortium - National Virus Reference Laboratory	Michael Carr et al
Ireland/D-NVRL-AIIDV0098v1/2020	EPI_ISL_644331	2020-04-15	CEPHR / Vincent's Hospital	Irish Coronavirus Sequencing Consortium - National Virus Reference Laboratory	Michael Carr et al
Ireland/D-NVRL-AIIDV0102v1/2020	EPI_ISL_644290	2020-04-15	CEPHR / Vincent's Hospital	Irish Coronavirus Sequencing Consortium - National Virus Reference Laboratory	Michael Carr et al
Ireland/D-NVRL-AIIDV0102v2/2020	EPI_ISL_644322	2020-04-17	CEPHR / Vincent's Hospital	Irish Coronavirus Sequencing Consortium - National Virus Reference Laboratory	Michael Carr et al
Ireland/D-NVRL-AIIDV0103v1/2020	EPI_ISL_644262	2020-04-15	CEPHR / Vincent's Hospital	Irish Coronavirus Sequencing Consortium - National Virus Reference Laboratory	Michael Carr et al
Ireland/D-NVRL-AIIDV0106v1/2020	EPI_ISL_644266	2020-04-24	CEPHR / Vincent's Hospital	Irish Coronavirus Sequencing Consortium - National Virus Reference Laboratory	Michael Carr et al
Ireland/D-NVRL-AIIDV0125v1/2020	EPI_ISL_644261	2020-04-16	CEPHR / Vincent's Hospital	Irish Coronavirus Sequencing Consortium - National Virus Reference Laboratory	Michael Carr et al
Ireland/D-NVRL-AIIDV0125v2/2020	EPI_ISL_644232	2020-04-18	CEPHR / Vincent's Hospital	Irish Coronavirus Sequencing Consortium - National Virus Reference Laboratory	Michael Carr et al
Ireland/D-NVRL-AIIDV0125v3/2020	EPI_ISL_644242	2020-04-20	CEPHR / Vincent's Hospital	Irish Coronavirus Sequencing Consortium - National Virus Reference Laboratory	Michael Carr et al
Ireland/D-NVRL-AIIDV0125v4/2020	EPI_ISL_644215	2020-04-22	CEPHR / Vincent's Hospital	Irish Coronavirus Sequencing Consortium - National Virus Reference Laboratory	Michael Carr et al
Ireland/D-NVRL-AIIDV0141v1/2020	EPI_ISL_644288	2020-04-17	CEPHR / Vincent's Hospital	Irish Coronavirus Sequencing Consortium - National Virus Reference Laboratory	Michael Carr et al
Ireland/D-NVRL-AIIDV0141v2/2020	EPI_ISL_644289	2020-04-19	CEPHR / Vincent's Hospital	Irish Coronavirus Sequencing Consortium - National Virus Reference Laboratory	Michael Carr et al
Ireland/D-NVRL-AIIDV0141v3/2020	EPI_ISL_644304	2020-04-21	CEPHR / Vincent's Hospital	Irish Coronavirus Sequencing Consortium - National Virus Reference Laboratory	Michael Carr et al
Ireland/D-NVRL-AIIDV0149v1/2020	EPI_ISL_644219	2020-04-16	CEPHR / Vincent's Hospital	Irish Coronavirus Sequencing Consortium - National Virus Reference Laboratory	Michael Carr et al
Ireland/D-NVRL-AIIDV0149v2/2020	EPI_ISL_644248	2020-04-18	CEPHR / Vincent's Hospital	Irish Coronavirus Sequencing Consortium - National Virus Reference Laboratory	Michael Carr et al
Ireland/D-NVRL-AIIDV0149v3/2020	EPI_ISL_644249	2020-04-20	CEPHR / Vincent's Hospital	Irish Coronavirus Sequencing Consortium - National Virus Reference Laboratory	Michael Carr et al
Ireland/D-NVRL-AIIDV0192v1/2020	EPI_ISL_644226	2020-04-14	CEPHR / Vincent's Hospital	Irish Coronavirus Sequencing Consortium - National Virus Reference Laboratory	Michael Carr et al
Ireland/D-NVRL-AIIDV0192v2/2020	EPI_ISL_644293	2020-04-16	CEPHR / Vincent's Hospital	Irish Coronavirus Sequencing Consortium - National Virus Reference Laboratory	Michael Carr et al
Ireland/D-NVRL-AIIDV0205v1/2020	EPI_ISL_644325	2020-04-21	CEPHR / Vincent's Hospital	Irish Coronavirus Sequencing Consortium - National Virus Reference Laboratory	Michael Carr et al
Ireland/D-NVRL-AIIDV0206v1/2020	EPI_ISL_644310	2020-03-27	CEPHR / Vincent's Hospital	Irish Coronavirus Sequencing Consortium - National Virus Reference Laboratory	Michael Carr et al
Ireland/D-NVRL-AIIDV0206v2/2020	EPI_ISL_644245	2020-03-29	CEPHR / Vincent's Hospital	Irish Coronavirus Sequencing Consortium - National Virus Reference Laboratory	Michael Carr et al
Ireland/D-NVRL-AIIDV0206v3/2020	EPI_ISL_644228	2020-03-31	CEPHR / Vincent's Hospital	Irish Coronavirus Sequencing Consortium - National Virus Reference Laboratory	Michael Carr et al
Ireland/D-NVRL-AIIDV0216v1/2020	EPI_ISL_644281	2020-04-22	CEPHR / Vincent's Hospital	Irish Coronavirus Sequencing Consortium - National Virus Reference Laboratory	Michael Carr et al
Ireland/D-NVRL-AIIDV0264v1/2020	EPI_ISL_644294	2020-04-25	CEPHR / Vincent's Hospital	Irish Coronavirus Sequencing Consortium - National Virus Reference Laboratory	Michael Carr et al
Ireland/D-NVRL-AIIDV0264v2/2020	EPI_ISL_644297	2020-04-27	CEPHR / Vincent's Hospital	Irish Coronavirus Sequencing Consortium - National Virus Reference Laboratory	Michael Carr et al
Ireland/D-NVRL-AIIDV0328v1/2020	EPI_ISL_644284	2020-05-01	CEPHR / Vincent's Hospital	Irish Coronavirus Sequencing Consortium - National Virus Reference Laboratory	Michael Carr et al
Ireland/D-NVRL-AIIDV0328v2/2020	EPI_ISL_644341	2020-05-03	CEPHR / Vincent's Hospital	Irish Coronavirus Sequencing Consortium - National Virus Reference Laboratory	Michael Carr et al
Ireland/D-NVRL-AIIDV0346v1/2020	EPI_ISL_644307	2020-05-06	CEPHR / Vincent's Hospital	Irish Coronavirus Sequencing Consortium - National Virus Reference Laboratory	Michael Carr et al
Ireland/D-NVRL-AIIDV0361v1/2020	EPI_ISL_644233	2020-04-29	CEPHR / Vincent's Hospital	Irish Coronavirus Sequencing Consortium - National Virus Reference Laboratory	Michael Carr et al
Ireland/D-NVRL-AIIDV0361v2/2020	EPI_ISL_644336	2020-05-01	CEPHR / Vincent's Hospital	Irish Coronavirus Sequencing Consortium - National Virus Reference Laboratory	Michael Carr et al
Ireland/D-NVRL-AIIDV0363v1/2020	EPI_ISL_644323	2020-05-05	CEPHR / Vincent's Hospital	Irish Coronavirus Sequencing Consortium - National Virus Reference Laboratory	Michael Carr et al
Ireland/D-NVRL-AIIDV0380v1/2020	EPI_ISL_644329	2020-04-29	CEPHR / Vincent's Hospital	Irish Coronavirus Sequencing Consortium - National Virus Reference Laboratory	Michael Carr et al
Ireland/D-NVRL-AIIDV0380v2/2020	EPI_ISL_644237	2020-05-01	CEPHR / Vincent's Hospital	Irish Coronavirus Sequencing Consortium - National Virus Reference Laboratory	Michael Carr et al
Ireland/D-NVRL-AIIDV0380v3/2020	EPI_ISL_644344	2020-05-03	CEPHR / Vincent's Hospital	Irish Coronavirus Sequencing Consortium - National Virus Reference Laboratory	Michael Carr et al
Ireland/D-NVRL-AIIDV0401v1/2020	EPI_ISL_644218	2020-05-07	CEPHR / Vincent's Hospital	Irish Coronavirus Sequencing Consortium - National Virus Reference Laboratory	Michael Carr et al
Ireland/D-NVRL-AIIDV0402v1/2020	EPI_ISL_644308	2020-05-12	CEPHR / Vincent's Hospital	Irish Coronavirus Sequencing Consortium - National Virus Reference Laboratory	Michael Carr et al
Ireland/D-NVRL-AIIDV0432v1/2020	EPI_ISL_644227	2020-04-01	CEPHR / Vincent's Hospital	Irish Coronavirus Sequencing Consortium - National Virus Reference Laboratory	Michael Carr et al
Ireland/D-NVRL-AIIDV0432v10/2020	EPI_ISL_644324	2020-04-19	CEPHR / Vincent's Hospital	Irish Coronavirus Sequencing Consortium - National Virus Reference Laboratory	Michael Carr et al
Ireland/D-NVRL-AIIDV0432v11/2020	EPI_ISL_644246	2020-04-21	CEPHR / Vincent's Hospital	Irish Coronavirus Sequencing Consortium - National Virus Reference Laboratory	Michael Carr et al
Ireland/D-NVRL-AIIDV0432v2/2020	EPI_ISL_644278	2020-04-03	CEPHR / Vincent's Hospital	Irish Coronavirus Sequencing Consortium - National Virus Reference Laboratory	Michael Carr et al
Ireland/D-NVRL-AIIDV0432v4/2020	EPI_ISL_644287	2020-04-07	CEPHR / Vincent's Hospital	Irish Coronavirus Sequencing Consortium - National Virus Reference Laboratory	Michael Carr et al
Ireland/D-NVRL-AIIDV0432v5/2020	EPI_ISL_644292	2020-04-09	CEPHR / Vincent's Hospital	Irish Coronavirus Sequencing Consortium - National Virus Reference Laboratory	Michael Carr et al
Ireland/D-NVRL-AIIDV0432v6/2020	EPI_ISL_644244	2020-04-11	CEPHR / Vincent's Hospital	Irish Coronavirus Sequencing Consortium - National Virus Reference Laboratory	Michael Carr et al
Ireland/D-NVRL-AIIDV0432v7/2020	EPI_ISL_644305	2020-04-13	CEPHR / Vincent's Hospital	Irish Coronavirus Sequencing Consortium - National Virus Reference Laboratory	Michael Carr et al
Ireland/D-NVRL-AIIDV0432v8/2020	EPI_ISL_644210	2020-04-15	CEPHR / Vincent's Hospital	Irish Coronavirus Sequencing Consortium - National Virus Reference Laboratory	Michael Carr et al
Ireland/D-NVRL-AIIDV0432v9/2020	EPI_ISL_644314	2020-04-17	CEPHR / Vincent's Hospital	Irish Coronavirus Sequencing Consortium - National Virus Reference Laboratory	Michael Carr et al
Ireland/D-NVRL-AIIDV1112v1/2020	EPI_ISL_644209	2020-04-24	CEPHR / Vincent's Hospital	Irish Coronavirus Sequencing Consortium - National Virus Reference Laboratory	Michael Carr et al
Ireland/D-NVRL-AIIDV1113v1/2020	EPI_ISL_644243	2020-03-26	CEPHR / Vincent's Hospital	Irish Coronavirus Sequencing Consortium - National Virus Reference Laboratory	Michael Carr et al
Ireland/D-NVRL-AIIDV1114v1/2020	EPI_ISL_644342	2020-03-29	CEPHR / Vincent's Hospital	Irish Coronavirus Sequencing Consortium - National Virus Reference Laboratory	Michael Carr et al
Ireland/D-NVRL-AIIDV1116v1/2020	EPI_ISL_644214	2020-03-31	CEPHR / Vincent's Hospital	Irish Coronavirus Sequencing Consortium - National Virus Reference Laboratory	Michael Carr et al
Ireland/D-NVRL-AIIDV1124v1/2020	EPI_ISL_644247	2020-04-24	CEPHR / Vincent's Hospital	Irish Coronavirus Sequencing Consortium - National Virus Reference Laboratory	Michael Carr et al
Ireland/D-NVRL-AIIDV1131v1/2020	EPI_ISL_644263	2020-04-10	CEPHR / Vincent's Hospital	Irish Coronavirus Sequencing Consortium - National Virus Reference Laboratory	Michael Carr et al
Ireland/D-NVRL-AIIDV1172v1/2020	EPI_ISL_644240	2020-04-24	CEPHR / Vincent's Hospital	Irish Coronavirus Sequencing Consortium - National Virus Reference Laboratory	Michael Carr et al
Ireland/D-NVRL-MPA24205/2020	EPI_ISL_671337	2020-05-01	National Virus Reference Laboratory	Irish Coronavirus Sequencing Consortium - Teagasc Moorepark	Calm Walsh et al
Ireland/D-NVRL-MPA31215/2020	EPI_ISL_671346	2020-05-01	National Virus Reference Laboratory	Irish Coronavirus Sequencing Consortium - Teagasc Moorepark	Calm Walsh et al
Ireland/D-NVRL-MPA42736/2020	EPI_ISL_671338	2020-05-01	National Virus Reference Laboratory	Irish Coronavirus Sequencing Consortium - Teagasc Moorepark	Calm Walsh et al
Ireland/D-NVRL-MPA54621/2020	EPI_ISL_671343	2020-05-02	National Virus Reference Laboratory	Irish Coronavirus Sequencing Consortium - Teagasc Moorepark	Calm Walsh et al
Ireland/D-NVRL-MPA88796/2020	EPI_ISL_671340	2020-05-01	National Virus Reference Laboratory	Irish Coronavirus Sequencing Consortium - Teagasc Moorepark	Calm Walsh et al
Ireland/D-NVRL-MPB41731/2020	EPI_ISL_671339	2020-05-01	National Virus Reference Laboratory	Irish Coronavirus Sequencing Consortium - Teagasc Moorepark	Calm Walsh et al
Ireland/D-NVRL-MPI39625/2020	EPI_ISL_671345	2020-05-02	National Virus Reference Laboratory	Irish Coronavirus Sequencing Consortium - Teagasc Moorepark	Calm Walsh et al
Ireland/D-NVRL-MPJ65056/2020	EPI_ISL_671344	2020-05-03	National Virus Reference Laboratory	Irish Coronavirus Sequencing Consortium - Teagasc Moorepark	Calm Walsh et al
Ireland/D-NVRL-MPP89189/2020	EPI_ISL_671356	2020-04-23	National Virus Reference Laboratory	Irish Coronavirus Sequencing Consortium - Teagasc Moorepark	Calm Walsh et al
Ireland/D-NVRL-MPQ77261/2020	EPI_ISL_671355	2020-04-28	National Virus Reference Laboratory	Irish Coronavirus Sequencing Consortium - Teagasc Moorepark	Calm Walsh et al
Ireland/D-NVRL-MPS28761/2020	EPI_ISL_671341	2020-04-25	National Virus Reference Laboratory	Irish Coronavirus Sequencing Consortium - Teagasc Moorepark	Calm Walsh et al
Ireland/D-NVRL-MPW83173/2020	EPI_ISL_671358	2020-04-22	National Virus Reference Laboratory	Irish Coronavirus Sequencing Consortium - Teagasc Moorepark	Calm Walsh et al
Ireland/D-SVUH-R5315/2020	EPI_ISL_596647	2020-03-24	St.Vincent's University Hospital	St.Vincent's University Hospital	Mary Lucey et al
Ireland/D-SVUH-R5391/2020	EPI_ISL_596648	2020-03-24	St.Vincent's University Hospital	St.Vincent's University Hospital	Mary Lucey et al
Ireland/D-SVUH-R5460/2020	EPI_ISL_596642	2020-03-25	St.Vincent's University Hospital	St.Vincent's University Hospital	Mary Lucey et al
Ireland/D-SVUH-R5658/2020	EPI_ISL_596670	2020-03-27	St.Vincent's University Hospital	St.Vincent's University Hospital	Mary Lucey et al
Ireland/D-SVUH-R5662/2020	EPI_ISL_596668	2020-03-27	St.Vincent's University Hospital	St.Vincent's University Hospital	Mary Lucey et al
Ireland/D-SVUH-R5732/2020	EPI_ISL_596653	2020-03-27	St.Vincent's University Hospital	St.Vincent's University Hospital	Mary Lucey et al
Ireland/D-SVUH-R5890/2020	EPI_ISL_596646	2020-03-29	St.Vincent's University Hospital	St.Vincent's University Hospital	Mary Lucey et al
Ireland/D-SVUH-R5947/2020	EPI_ISL_596649	2020-03-30	St.Vincent's University Hospital	St.Vincent's University Hospital	Mary Lucey et al
Ireland/D-SVUH-R6027/2020	EPI_ISL_596675	2020-03-31	St.Vincent's University Hospital	St.Vincent's University Hospital	Mary Lucey et al
Ireland/D-SVUH-R6365/2020	EPI_ISL_596643	2020-04-03	St.Vincent's University Hospital	St.Vincent's University Hospital	Mary Lucey et al
Ireland/D-SVUH-R6370/2020	EPI_ISL_596654	2020-04-03	St.Vincent's University Hospital	St.Vincent's University Hospital	Mary Lucey et al
Ireland/D-SVUH-R6380/2020	EPI_ISL_596669	2020-04-03	St.Vincent's University Hospital	St.Vincent's University Hospital	Mary Lucey et al
Ireland/D-SVUH-R6382/2020	EPI_ISL_596658	2020-04-03	St.Vincent's University Hospital	St.Vincent's University Hospital	Mary Lucey et al
Ireland/D-SVUH-R6408/2020	EPI_ISL_596645	2020-04-03	St.Vincent's University Hospital	St.Vincent's University Hospital	Mary Lucey et al
Ireland/D-SVUH-R6456/2020	EPI_ISL_596673	2020-04-04	St.Vincent's University Hospital	St.Vincent's University Hospital	Mary Lucey et al
Ireland/D-SVUH-R6519/2020	EPI_ISL_596650	2020-04-04	St.Vincent's University Hospital	St.Vincent's University Hospital	Mary Lucey et al
Ireland/D-SVUH-R6539/2020	EPI_ISL_596644	2020-04-04	St.Vincent's University Hospital	St.Vincent's University Hospital	Mary Lucey et al
Ireland/D-SVUH-R6565/2020	EPI_ISL_596659	2020-04-05	St.Vincent's University Hospital	St.Vincent's University Hospital	Mary Lucey et al
Ireland/D-SVUH-R6617/2020	EPI_ISL_596664	2020-04-05	St.Vincent's University Hospital	St.Vincent's University Hospital	Mary Lucey et al
Ireland/D-SVUH-R6635/2020	EPI_ISL_596674	2020-04-05	St.Vincent's University Hospital	St.Vincent's University Hospital	Mary Lucey et al
Ireland/D-SVUH-R6661/2020	EPI_ISL_596641	2020-04-05	St.Vincent's University Hospital	St.Vincent's University Hospital	Mary Lucey et al
Ireland/D-SVUH-R6698/2020	EPI_ISL_596657	2020-03-31	St.Vincent's University Hospital	St.Vincent's University Hospital	Mary Lucey et al
Ireland/D-SVUH-R6702/2020	EPI_ISL_596656	2020-04-01	St.Vincent's University Hospital	St.Vincent's University Hospital	Mary Lucey et al
Ireland/D-SVUH-R6716/2020	EPI_ISL_596660	2020-04-06	St.Vincent's University Hospital	St.Vincent's University Hospital	Mary Lucey et al
Ireland/D-SVUH-R6717/2020	EPI_ISL_596661	2020-04-06	St.Vincent's University Hospital	St.Vincent's University Hospital	Mary Lucey et al
Ireland/D-SVUH-R6766/2020	EPI_ISL_596665	2020-03-31	St.Vincent's University Hospital	St.Vincent's University Hospital	Mary Lucey et al
Ireland/D-SVUH-R6876/2020	EPI_ISL_596666	2020-04-07	St.Vincent's University Hospital	St.Vincent's University Hospital	Mary Lucey et al
Ireland/D-SVUH-R6989/2020	EPI_ISL_596655	2020-04-08	St.Vincent's University Hospital	St.Vincent's University Hospital	Mary Lucey et al
Ireland/D-SVUH-R6992/2020	EPI_ISL_596671	2020-04-08	St.Vincent's University Hospital	St.Vincent's University Hospital	Mary Lucey et al
Ireland/D-SVUH-R7175/2020	EPI_ISL_596652	2020-04-09	St.Vincent's University Hospital	St.Vincent's University Hospital	Mary Lucey et al
Ireland/D-SVUH-R7287/2020	EPI_ISL_596672	2020-04-10	St.Vincent's University Hospital	St.Vincent's University Hospital	Mary Lucey et al
Ireland/D-SVUH-R7377/2020	EPI_ISL_596663	2020-04-11	St.Vincent's University Hospital	St.Vincent's University Hospital	Mary Lucey et al
Ireland/D-SVUH-R7519/2020	EPI_ISL_596662	2020-04-13	St.Vincent's University Hospital	St.Vincent's University Hospital	Mary Lucey et al
Ireland/D-SVUH-R8382/2020	EPI_ISL_596651	2020-04-09	St.Vincent's University Hospital	St.Vincent's University Hospital	Mary Lucey et al
Ireland/D-SVUH-R9069/2020	EPI_ISL_596638	2020-04-26	St.Vincent's University Hospital	St.Vincent's University Hospital	Mary Lucey et al
Ireland/D-SVUH-R9212/2020	EPI_ISL_596629	2020-04-27	St.Vincent's University Hospital	St.Vincent's University Hospital	Mary Lucey et al
Ireland/D-SVUH-R9218/2020	EPI_ISL_596639	2020-04-27	St.Vincent's University Hospital	St.Vincent's University Hospital	Mary Lucey et al
Ireland/D-SVUH-R9464/2020	EPI_ISL_596635	2020-04-28	St.Vincent's University Hospital	St.Vincent's University Hospital	Mary Lucey et al
Ireland/D-SVUH-R9485/2020	EPI_ISL_596630	2020-04-28	St.Vincent's University Hospital	St.Vincent's University Hospital	Mary Lucey et al
Ireland/D-SVUH-R9582/2020	EPI_ISL_596640	2020-04-29	St.Vincent's University Hospital	St.Vincent's University Hospital	Mary Lucey et al
Ireland/D-SVUH-R9583/2020	EPI_ISL_596667	2020-04-29	St.Vincent's University Hospital	St.Vincent's University Hospital	Mary Lucey et al
Ireland/D-SVUH-R9585/2020	EPI_ISL_596636	2020-04-29	St.Vincent's University Hospital	St.Vincent's University Hospital	Mary Lucey et al
Ireland/D-SVUH-R9587/2020	EPI_ISL_596633	2020-04-29	St.Vincent's University Hospital	St.Vincent's University Hospital	Mary Lucey et al
Ireland/D-SVUH-R9588/2020	EPI_ISL_596628	2020-04-29	St.Vincent's University Hospital	St.Vincent's University Hospital	Mary Lucey et al
Ireland/D-SVUH-R9589/2020	EPI_ISL_596634	2020-04-29	St.Vincent's University Hospital	St.Vincent's University Hospital	Mary Lucey et al
Ireland/D-SVUH-R9591/2020	EPI_ISL_596637	2020-04-29	St.Vincent's University Hospital	St.Vincent's University Hospital	Mary Lucey et al
Ireland/D-SVUH-R9592/2020	EPI_ISL_596631	2020-04-29	St.Vincent's University Hospital	St.Vincent's University Hospital	Mary Lucey et al
Ireland/D-SVUH-R9593/2020	EPI_ISL_596632	2020-04-29	St.Vincent's University Hospital	St.Vincent's University Hospital	Mary Lucey et al
Ireland/D-SVUH-R9595/2020	EPI_ISL_596627	2020-04-29	St.Vincent's University Hospital	St.Vincent's University Hospital	Mary Lucey et al
Ireland/D-SVUH-R9596/2020	EPI_ISL_596676	2020-04-29	St.Vincent's University Hospital	St.Vincent's University Hospital	Mary Lucey et al
Ireland/DL-NVRL-20G45114/2020	EPI_ISL_666705	2020-04-02	National Virus Reference Lab (NVRL)	Irish Coronavirus Sequencing Consortium-Teagasc Grange	Matthew McCabe et al
Ireland/DL-NVRL-20G45117/2020	EPI_ISL_666707	2020-04-02	National Virus Reference Lab (NVRL)	Irish Coronavirus Sequencing Consortium-Teagasc Grange	Matthew McCabe et al
Ireland/DL-NVRL-20G45120/2020	EPI_ISL_666706	2020-04-02	National Virus Reference Lab (NVRL)	Irish Coronavirus Sequencing Consortium-Teagasc Grange	Matthew McCabe et al
Ireland/DL-NVRL-20G45123/2020	EPI_ISL_666708	2020-04-02	National Virus Reference Lab (NVRL)	Irish Coronavirus Sequencing Consortium-Teagasc Grange	Matthew McCabe et al
Ireland/DL-NVRL-20G45155/2020	EPI_ISL_666695	2020-04-02	National Virus Reference Lab (NVRL)	Irish Coronavirus Sequencing Consortium-Teagasc Grange	Matthew McCabe et al
Ireland/DL-NVRL-20G45634/2020	EPI_ISL_666703	2020-04-03	National Virus Reference Lab (NVRL)	Irish Coronavirus Sequencing Consortium-Teagasc Grange	Matthew McCabe et al
Ireland/DL-NVRL-20G48972/2020	EPI_ISL_666699	2020-04-05	National Virus Reference Lab (NVRL)	Irish Coronavirus Sequencing Consortium-Teagasc Grange	Matthew McCabe et al
Ireland/DL-NVRL-20G48985/2020	EPI_ISL_666701	2020-04-05	National Virus Reference Lab (NVRL)	Irish Coronavirus Sequencing Consortium-Teagasc Grange	Matthew McCabe et al
Ireland/DL-NVRL-20G48992/2020	EPI_ISL_666700	2020-04-06	National Virus Reference Lab (NVRL)	Irish Coronavirus Sequencing Consortium-Teagasc Grange	Matthew McCabe et al
Ireland/DL-NVRL-20G48995/2020	EPI_ISL_666688	2020-04-06	National Virus Reference Lab (NVRL)	Irish Coronavirus Sequencing Consortium-Teagasc Grange	Matthew McCabe et al
Ireland/DL-NVRL-20G48996/2020	EPI_ISL_666702	2020-04-06	National Virus Reference Lab (NVRL)	Irish Coronavirus Sequencing Consortium-Teagasc Grange	Matthew McCabe et al
Ireland/DL-NVRL-20G48997/2020	EPI_ISL_666704	2020-04-05	National Virus Reference Lab (NVRL)	Irish Coronavirus Sequencing Consortium-Teagasc Grange	Matthew McCabe et al
Ireland/DL-NVRL-20G49123/2020	EPI_ISL_666690	2020-04-05	National Virus Reference Lab (NVRL)	Irish Coronavirus Sequencing Consortium-Teagasc Grange	Matthew McCabe et al
Ireland/DL-NVRL-20G49141/2020	EPI_ISL_666698	2020-04-05	National Virus Reference Lab (NVRL)	Irish Coronavirus Sequencing Consortium-Teagasc Grange	Matthew McCabe et al
Ireland/DL-NVRL-20G49150/2020	EPI_ISL_666689	2020-04-06	National Virus Reference Lab (NVRL)	Irish Coronavirus Sequencing Consortium-Teagasc Grange	Matthew McCabe et al
Ireland/DL-NVRL-20G49337/2020	EPI_ISL_666696	2020-04-06	National Virus Reference Lab (NVRL)	Irish Coronavirus Sequencing Consortium-Teagasc Grange	Matthew McCabe et al
Ireland/DL-NVRL-20G49554/2020	EPI_ISL_666697	2020-04-06	National Virus Reference Lab (NVRL)	Irish Coronavirus Sequencing Consortium-Teagasc Grange	Matthew McCabe et al
Ireland/DL-NVRL-78IRL72807/2020	EPI_ISL_752559	2020-11-23	National Virus Reference Laboratory	National Virus Reference Laboratory	Michael Carr et al
Ireland/DL-NVRL-78IRL78856/2020	EPI_ISL_752591	2020-11-24	National Virus Reference Laboratory	National Virus Reference Laboratory	Michael Carr et al
Ireland/G-NVRL-20IRL40645-2/2020	EPI_ISL_578237	2020-07-07	National Virus Reference Laboratory	National Virus Reference Laboratory	Michael Carr et al
Ireland/G-NVRL-20IRL40645/2020	EPI_ISL_501264	2020-07-08	National Virus Reference Laboratory	National Virus Reference Laboratory	Michael Carr et al
Ireland/G-NVRL-20IRL40646-2/2020	EPI_ISL_578276	2020-07-07	National Virus Reference Laboratory	National Virus Reference Laboratory	Michael Carr et al
Ireland/G-NVRL-20IRL40646/2020	EPI_ISL_501265	2020-07-08	National Virus Reference Laboratory	National Virus Reference Laboratory	Michael Carr et al
Ireland/G-NVRL-20IRL40647/2020	EPI_ISL_578238	2020-07-07	National Virus Reference Laboratory	National Virus Reference Laboratory	Michael Carr et al
Ireland/G-NVRL-72IRL10884/2020	EPI_ISL_528458	2020-08-12	National Virus Reference Laboratory	National Virus Reference Laboratory	Michael Carr et al
Ireland/G-NVRL-72IRL10958/2020	EPI_ISL_528459	2020-08-11	National Virus Reference Laboratory	National Virus Reference Laboratory	Michael Carr et al
Ireland/G-NVRL-72IRL53006/2020	EPI_ISL_578277	2020-08-20	National Virus Reference Laboratory	National Virus Reference Laboratory	Michael Carr et al
Ireland/G-NVRL-73IRL20450/2020	EPI_ISL_578278	2020-09-04	National Virus Reference Laboratory	National Virus Reference Laboratory	Michael Carr et al
Ireland/G-NVRL-73IRL24800/2020	EPI_ISL_578279	2020-09-05	National Virus Reference Laboratory	National Virus Reference Laboratory	Michael Carr et al
Ireland/G-NVRL-73IRL28112/2020	EPI_ISL_578280	2020-09-16	National Virus Reference Laboratory	National Virus Reference Laboratory	Michael Carr et al
Ireland/G-NVRL-73IRL28287/2020	EPI_ISL_578281	2020-09-16	National Virus Reference Laboratory	National Virus Reference Laboratory	Michael Carr et al
Ireland/G-NVRL-75IRL71302/2020	EPI_ISL_671902	2020-10-12	National Virus Reference Laboratory	National Virus Reference Laboratory	Michael Carr et al
Ireland/G-NVRL-75IRL85497/2020	EPI_ISL_671903	2020-10-14	National Virus Reference Laboratory	National Virus Reference Laboratory	Michael Carr et al
Ireland/G-NVRL-76IRL13780/2020	EPI_ISL_671904	2020-10-16	National Virus Reference Laboratory	National Virus Reference Laboratory	Michael Carr et al
Ireland/G-NVRL-76IRL13817/2020	EPI_ISL_671905	2020-10-16	National Virus Reference Laboratory	National Virus Reference Laboratory	Michael Carr et al
Ireland/G-NVRL-76IRL13842/2020	EPI_ISL_671906	2020-10-16	National Virus Reference Laboratory	National Virus Reference Laboratory	Michael Carr et al
Ireland/G-NVRL-76IRL13959/2020	EPI_ISL_671907	2020-10-16	National Virus Reference Laboratory	National Virus Reference Laboratory	Michael Carr et al
Ireland/G-NVRL-76IRL33308/2020	EPI_ISL_732467	2020-10-18	National Virus Reference Laboratory	National Virus Reference Laboratory	Michael Carr et al
Ireland/G-NVRL-76IRL33391/2020	EPI_ISL_732468	2020-10-18	National Virus Reference Laboratory	National Virus Reference Laboratory	Michael Carr et al
Ireland/G-NVRL-76IRL33539/2020	EPI_ISL_732469	2020-10-18	National Virus Reference Laboratory	National Virus Reference Laboratory	Michael Carr et al
Ireland/G-NVRL-76IRL33607/2020	EPI_ISL_732459	2020-10-18	National Virus Reference Laboratory	National Virus Reference Laboratory	Michael Carr et al
Ireland/G-NVRL-76IRL33626/2020	EPI_ISL_732520	2020-10-18	National Virus Reference Laboratory	National Virus Reference Laboratory	Michael Carr et al
Ireland/G-NVRL-76IRL33645/2020	EPI_ISL_732425	2020-10-18	National Virus Reference Laboratory	National Virus Reference Laboratory	Michael Carr et al
Ireland/G-NVRL-78IRL71368/2020	EPI_ISL_752554	2020-11-23	National Virus Reference Laboratory	National Virus Reference Laboratory	Michael Carr et al
Ireland/G-NVRL-78IRL74215/2020	EPI_ISL_752565	2020-11-23	National Virus Reference Laboratory	National Virus Reference Laboratory	Michael Carr et al
Ireland/G-NVRL-78IRL74224/2020	EPI_ISL_752566	2020-11-23	National Virus Reference Laboratory	National Virus Reference Laboratory	Michael Carr et al
Ireland/G-NVRL-78IRL74237/2020	EPI_ISL_752567	2020-11-23	National Virus Reference Laboratory	National Virus Reference Laboratory	Michael Carr et al
Ireland/G-NVRL-78IRL77157/2020	EPI_ISL_752581	2020-11-23	National Virus Reference Laboratory	National Virus Reference Laboratory	Michael Carr et al
Ireland/G-NVRL-78IRL78842/2020	EPI_ISL_752590	2020-11-24	National Virus Reference Laboratory	National Virus Reference Laboratory	Michael Carr et al
Ireland/G-NVRL-78IRL79027/2020	EPI_ISL_752593	2020-11-23	National Virus Reference Laboratory	National Virus Reference Laboratory	Michael Carr et al
Ireland/G-NVRL-78IRL79093/2020	EPI_ISL_752594	2020-11-24	National Virus Reference Laboratory	National Virus Reference Laboratory	Michael Carr et al
Ireland/G-NVRL-MPJ17853/2020	EPI_ISL_671354	2020-05-18	National Virus Reference Laboratory	Irish Coronavirus Sequencing Consortium - Teagasc Moorepark	Calm Walsh et al
Ireland/KE-NVRL-20G27987/2020	EPI_ISL_671375	2020-03-20	National Virus Reference Laboratory	Irish Coronavirus Sequencing Consortium - Teagasc Moorepark	Calum Walsh et al
Ireland/KE-NVRL-20G44528/2020	EPI_ISL_605098	2020-04-01	National Virus Reference Laboratory	Irish Coronavirus Sequencing Consortium - Helixworks	Sachin Chalapati et al
Ireland/KE-NVRL-20G47387/2020	EPI_ISL_681917	2020-04-03	National Virus Reference Laboratory	Irish Coronavirus Sequencing Consortium - Teagasc Moorepark	Paul Cotter et al
Ireland/KE-NVRL-20G48300/2020	EPI_ISL_708520	2020-04-04	National Virus Reference Laboratory	Irish Coronavirus Sequencing Consortium - Teagasc Oakpark	Michele Della Bartola et al
Ireland/KE-NVRL-20G49144/2020	EPI_ISL_666709	2020-04-05	National Virus Reference Lab (NVRL)	Irish Coronavirus Sequencing Consortium-Teagasc Grange	Matthew McCabe et al
Ireland/KE-NVRL-20IRL21040/2020	EPI_ISL_501252	2020-05-22	National Virus Reference Laboratory	National Virus Reference Laboratory	Michael Carr et al
Ireland/KE-NVRL-71IRL67942/2020	EPI_ISL_512087	2020-07-21	National Virus Reference Laboratory	National Virus Reference Laboratory	Michael Carr et al
Ireland/KE-NVRL-71IRL72426/2020	EPI_ISL_512090	2020-07-22	National Virus Reference Laboratory	National Virus Reference Laboratory	Michael Carr et al
Ireland/KE-NVRL-71IRL74566/2020	EPI_ISL_512091	2020-07-22	National Virus Reference Laboratory	National Virus Reference Laboratory	Michael Carr et al
Ireland/KE-NVRL-71IRL80058/2020	EPI_ISL_512097	2020-07-24	National Virus Reference Laboratory	National Virus Reference Laboratory	Michael Carr et al
Ireland/KE-NVRL-71IRL85745/2020	EPI_ISL_512102	2020-07-20	National Virus Reference Laboratory	National Virus Reference Laboratory	Michael Carr et al
Ireland/KE-NVRL-71IRL87566/2020	EPI_ISL_512105	2020-07-25	National Virus Reference Laboratory	National Virus Reference Laboratory	Michael Carr et al
Ireland/KE-NVRL-71IRL87592/2020	EPI_ISL_512106	2020-07-25	National Virus Reference Laboratory	National Virus Reference Laboratory	Michael Carr et al
Ireland/KE-NVRL-71IRL94136/2020	EPI_ISL_525356	2020-07-29	National Virus Reference Laboratory	National Virus Reference Laboratory	Michael Carr et al
Ireland/KE-NVRL-71IRL94145/2020	EPI_ISL_525357	2020-07-29	National Virus Reference Laboratory	National Virus Reference Laboratory	Michael Carr et al
Ireland/KE-NVRL-71IRL94983/2020	EPI_ISL_525363	2020-07-30	National Virus Reference Laboratory	National Virus Reference Laboratory	Michael Carr et al
Ireland/KE-NVRL-71IRL96304/2020	EPI_ISL_525375	2020-08-01	National Virus Reference Laboratory	National Virus Reference Laboratory	Michael Carr et al
Ireland/KE-NVRL-71IRL96318/2020	EPI_ISL_525377	2020-08-01	National Virus Reference Laboratory	National Virus Reference Laboratory	Michael Carr et al
Ireland/KE-NVRL-71IRL96323/2020	EPI_ISL_525378	2020-08-01	National Virus Reference Laboratory	National Virus Reference Laboratory	Michael Carr et al
Ireland/KE-NVRL-71IRL96341/2020	EPI_ISL_525380	2020-08-01	National Virus Reference Laboratory	National Virus Reference Laboratory	Michael Carr et al
Ireland/KE-NVRL-71IRL96351/2020	EPI_ISL_525381	2020-08-01	National Virus Reference Laboratory	National Virus Reference Laboratory	Michael Carr et al
Ireland/KE-NVRL-71IRL96353/2020	EPI_ISL_525382	2020-08-01	National Virus Reference Laboratory	National Virus Reference Laboratory	Michael Carr et al
Ireland/KE-NVRL-71IRL96356/2020	EPI_ISL_525383	2020-08-01	National Virus Reference Laboratory	National Virus Reference Laboratory	Michael Carr et al
Ireland/KE-NVRL-71IRL96368/2020	EPI_ISL_525384	2020-08-01	National Virus Reference Laboratory	National Virus Reference Laboratory	Michael Carr et al
Ireland/KE-NVRL-71IRL96371/2020	EPI_ISL_525385	2020-08-01	National Virus Reference Laboratory	National Virus Reference Laboratory	Michael Carr et al
Ireland/KE-NVRL-71IRL96376/2020	EPI_ISL_525387	2020-08-01	National Virus Reference Laboratory	National Virus Reference Laboratory	Michael Carr et al
Ireland/KE-NVRL-71IRL96380/2020	EPI_ISL_525388	2020-08-01	National Virus Reference Laboratory	National Virus Reference Laboratory	Michael Carr et al
Ireland/KE-NVRL-71IRL96385/2020	EPI_ISL_525389	2020-08-01	National Virus Reference Laboratory	National Virus Reference Laboratory	Michael Carr et al
Ireland/KE-NVRL-71IRL97553/2020	EPI_ISL_525390	2020-08-02	National Virus Reference Laboratory	National Virus Reference Laboratory	Michael Carr et al
Ireland/KE-NVRL-71IRL98494/2020	EPI_ISL_525394	2020-08-03	National Virus Reference Laboratory	National Virus Reference Laboratory	Michael Carr et al
Ireland/KE-NVRL-71IRL98558/2020	EPI_ISL_525395	2020-08-03	National Virus Reference Laboratory	National Virus Reference Laboratory	Michael Carr et al
Ireland/KE-NVRL-71IRL98572/2020	EPI_ISL_525396	2020-08-03	National Virus Reference Laboratory	National Virus Reference Laboratory	Michael Carr et al
Ireland/KE-NVRL-72IRL00276/2020	EPI_ISL_525400	2020-08-05	National Virus Reference Laboratory	National Virus Reference Laboratory	Michael Carr et al
Ireland/KE-NVRL-72IRL00278/2020	EPI_ISL_525401	2020-08-05	National Virus Reference Laboratory	National Virus Reference Laboratory	Michael Carr et al
Ireland/KE-NVRL-72IRL00289/2020	EPI_ISL_525404	2020-08-05	National Virus Reference Laboratory	National Virus Reference Laboratory	Michael Carr et al
Ireland/KE-NVRL-72IRL00302/2020	EPI_ISL_525407	2020-08-05	National Virus Reference Laboratory	National Virus Reference Laboratory	Michael Carr et al
Ireland/KE-NVRL-72IRL00327/2020	EPI_ISL_525414	2020-08-05	National Virus Reference Laboratory	National Virus Reference Laboratory	Michael Carr et al
Ireland/KE-NVRL-72IRL06223/2020	EPI_ISL_525418	2020-08-09	National Virus Reference Laboratory	National Virus Reference Laboratory	Michael Carr et al
Ireland/KE-NVRL-72IRL07332/2020	EPI_ISL_528441	2020-08-09	National Virus Reference Laboratory	National Virus Reference Laboratory	Michael Carr et al
Ireland/KE-NVRL-72IRL07362/2020	EPI_ISL_528442	2020-08-09	National Virus Reference Laboratory	National Virus Reference Laboratory	Michael Carr et al
Ireland/KE-NVRL-72IRL08091/2020	EPI_ISL_528454	2020-08-10	National Virus Reference Laboratory	National Virus Reference Laboratory	Michael Carr et al
Ireland/KE-NVRL-72IRL08190/2020	EPI_ISL_528455	2020-08-10	National Virus Reference Laboratory	National Virus Reference Laboratory	Michael Carr et al
Ireland/KE-NVRL-72IRL12562/2020	EPI_ISL_528466	2020-08-12	National Virus Reference Laboratory	National Virus Reference Laboratory	Michael Carr et al
Ireland/KE-NVRL-72IRL12629/2020	EPI_ISL_528467	2020-08-12	National Virus Reference Laboratory	National Virus Reference Laboratory	Michael Carr et al
Ireland/KE-NVRL-72IRL12648/2020	EPI_ISL_528468	2020-08-12	National Virus Reference Laboratory	National Virus Reference Laboratory	Michael Carr et al
Ireland/KE-NVRL-72IRL12662/2020	EPI_ISL_528469	2020-08-12	National Virus Reference Laboratory	National Virus Reference Laboratory	Michael Carr et al
Ireland/KE-NVRL-72IRL19153/2020	EPI_ISL_528479	2020-08-13	National Virus Reference Laboratory	National Virus Reference Laboratory	Michael Carr et al
Ireland/KE-NVRL-72IRL24485/2020	EPI_ISL_578282	2020-08-13	National Virus Reference Laboratory	National Virus Reference Laboratory	Michael Carr et al
Ireland/KE-NVRL-72IRL37291/2020	EPI_ISL_578283	2020-08-17	National Virus Reference Laboratory	National Virus Reference Laboratory	Michael Carr et al
Ireland/KE-NVRL-72IRL57294/2020	EPI_ISL_578205	2020-08-22	National Virus Reference Laboratory	National Virus Reference Laboratory	Michael Carr et al
Ireland/KE-NVRL-72IRL76432/2020	EPI_ISL_578284	2020-09-16	National Virus Reference Laboratory	National Virus Reference Laboratory	Michael Carr et al
Ireland/KE-NVRL-73IRL13506/2020	EPI_ISL_578285	2020-09-16	National Virus Reference Laboratory	National Virus Reference Laboratory	Michael Carr et al
Ireland/KE-NVRL-73IRL13510/2020	EPI_ISL_578286	2020-09-16	National Virus Reference Laboratory	National Virus Reference Laboratory	Michael Carr et al
Ireland/KE-NVRL-73IRL13512/2020	EPI_ISL_578287	2020-09-16	National Virus Reference Laboratory	National Virus Reference Laboratory	Michael Carr et al
Ireland/KE-NVRL-73IRL13514/2020	EPI_ISL_578288	2020-09-16	National Virus Reference Laboratory	National Virus Reference Laboratory	Michael Carr et al
Ireland/KE-NVRL-73IRL13515/2020	EPI_ISL_578289	2020-09-16	National Virus Reference Laboratory	National Virus Reference Laboratory	Michael Carr et al
Ireland/KE-NVRL-73IRL13837/2020	EPI_ISL_578290	2020-09-16	National Virus Reference Laboratory	National Virus Reference Laboratory	Michael Carr et al
Ireland/KE-NVRL-73IRL23016/2020	EPI_ISL_578291	2020-09-16	National Virus Reference Laboratory	National Virus Reference Laboratory	Michael Carr et al
Ireland/KE-NVRL-73IRL25865/2020	EPI_ISL_578209	2020-09-05	National Virus Reference Laboratory	National Virus Reference Laboratory	Michael Carr et al
Ireland/KE-NVRL-73IRL25898/2020	EPI_ISL_578292	2020-09-16	National Virus Reference Laboratory	National Virus Reference Laboratory	Michael Carr et al
Ireland/KE-NVRL-73IRL25939/2020	EPI_ISL_578293	2020-09-16	National Virus Reference Laboratory	National Virus Reference Laboratory	Michael Carr et al
Ireland/KE-NVRL-73IRL25948/2020	EPI_ISL_578294	2020-09-16	National Virus Reference Laboratory	National Virus Reference Laboratory	Michael Carr et al
Ireland/KE-NVRL-73IRL25972/2020	EPI_ISL_578295	2020-09-05	National Virus Reference Laboratory	National Virus Reference Laboratory	Michael Carr et al
Ireland/KE-NVRL-73IRL25990/2020	EPI_ISL_578213	2020-09-05	National Virus Reference Laboratory	National Virus Reference Laboratory	Michael Carr et al
Ireland/KE-NVRL-73IRL28774/2020	EPI_ISL_578215	2020-09-16	National Virus Reference Laboratory	National Virus Reference Laboratory	Michael Carr et al
Ireland/KE-NVRL-73IRL28817/2020	EPI_ISL_578221	2020-09-16	National Virus Reference Laboratory	National Virus Reference Laboratory	Michael Carr et al
Ireland/KE-NVRL-73IRL28838/2020	EPI_ISL_578296	2020-09-16	National Virus Reference Laboratory	National Virus Reference Laboratory	Michael Carr et al
Ireland/KE-NVRL-73IRL28839/2020	EPI_ISL_578225	2020-09-16	National Virus Reference Laboratory	National Virus Reference Laboratory	Michael Carr et al
Ireland/KE-NVRL-73IRL29421/2020	EPI_ISL_578297	2020-09-07	National Virus Reference Laboratory	National Virus Reference Laboratory	Michael Carr et al
Ireland/KE-NVRL-73IRL29510/2020	EPI_ISL_578239	2020-09-16	National Virus Reference Laboratory	National Virus Reference Laboratory	Michael Carr et al
Ireland/KE-NVRL-73IRL29560/2020	EPI_ISL_578298	2020-09-07	National Virus Reference Laboratory	National Virus Reference Laboratory	Michael Carr et al
Ireland/KE-NVRL-73IRL29633/2020	EPI_ISL_578299	2020-09-16	National Virus Reference Laboratory	National Virus Reference Laboratory	Michael Carr et al
Ireland/KE-NVRL-73IRL40299/2020	EPI_ISL_578300	2020-09-16	National Virus Reference Laboratory	National Virus Reference Laboratory	Michael Carr et al
Ireland/KE-NVRL-73IRL40357/2020	EPI_ISL_578222	2020-09-16	National Virus Reference Laboratory	National Virus Reference Laboratory	Michael Carr et al
Ireland/KE-NVRL-73IRL40359/2020	EPI_ISL_578301	2020-09-16	National Virus Reference Laboratory	National Virus Reference Laboratory	Michael Carr et al
Ireland/KE-NVRL-73IRL48809/2020	EPI_ISL_596895	2020-09-10	National Virus Reference Laboratory	National Virus Reference Laboratory	Michael Carr et al
Ireland/KE-NVRL-73IRL55350/2020	EPI_ISL_596890	2020-09-11	National Virus Reference Laboratory	National Virus Reference Laboratory	Michael Carr et al
Ireland/KE-NVRL-73IRL78912/2020	EPI_ISL_596918	2020-09-15	National Virus Reference Laboratory	National Virus Reference Laboratory	Michael Carr et al
Ireland/KE-NVRL-75IRL25866/2020	EPI_ISL_671908	2020-10-07	National Virus Reference Laboratory	National Virus Reference Laboratory	Michael Carr et al
Ireland/KE-NVRL-76IRL26522/2020	EPI_ISL_732470	2020-10-18	National Virus Reference Laboratory	National Virus Reference Laboratory	Michael Carr et al
Ireland/KE-NVRL-76IRL26610/2020	EPI_ISL_732521	2020-10-18	National Virus Reference Laboratory	National Virus Reference Laboratory	Michael Carr et al
Ireland/KE-NVRL-76IRL26703/2020	EPI_ISL_732481	2020-10-18	National Virus Reference Laboratory	National Virus Reference Laboratory	Michael Carr et al
Ireland/KE-NVRL-77IRL65598/2020	EPI_ISL_752511	2020-11-05	National Virus Reference Laboratory	National Virus Reference Laboratory	Michael Carr et al
Ireland/KE-NVRL-77IRL65631/2020	EPI_ISL_752512	2020-11-05	National Virus Reference Laboratory	National Virus Reference Laboratory	Michael Carr et al
Ireland/KE-NVRL-78IRL48764/2020	EPI_ISL_732493	2020-11-19	National Virus Reference Laboratory	National Virus Reference Laboratory	Michael Carr et al
Ireland/KE-NVRL-78IRL61834/2020	EPI_ISL_752549	2020-11-23	National Virus Reference Laboratory	National Virus Reference Laboratory	Michael Carr et al
Ireland/KE-NVRL-78IRL70189/2020	EPI_ISL_752551	2020-11-23	National Virus Reference Laboratory	National Virus Reference Laboratory	Michael Carr et al
Ireland/KE-NVRL-78IRL71660/2020	EPI_ISL_752555	2020-11-23	National Virus Reference Laboratory	National Virus Reference Laboratory	Michael Carr et al
Ireland/KE-NVRL-79IRL02689/2020	EPI_ISL_732522	2020-11-28	National Virus Reference Laboratory	National Virus Reference Laboratory	Michael Carr et al
Ireland/KE-NVRL-AIIDV0094v1/2020	EPI_ISL_644213	2020-04-15	CEPHR / Vincent's Hospital	Irish Coronavirus Sequencing Consortium - National Virus Reference Laboratory	Michael Carr et al
Ireland/KK-NVRL-20G43857/2020	EPI_ISL_681928	2020-03-28	National Virus Reference Laboratory	Irish Coronavirus Sequencing Consortium - Teagasc Moorepark	Paul Cotter et al
Ireland/KK-NVRL-20G43871/2020	EPI_ISL_681913	2020-03-28	National Virus Reference Laboratory	Irish Coronavirus Sequencing Consortium - Teagasc Moorepark	Paul Cotter et al
Ireland/KK-NVRL-20G46944/2020	EPI_ISL_681910	2020-03-29	National Virus Reference Laboratory	Irish Coronavirus Sequencing Consortium - Teagasc Moorepark	Paul Cotter et al
Ireland/KK-NVRL-20IRL10079/2020	EPI_ISL_735385	2020-12-19	National Virus Reference Laboratory	National Virus Reference Laboratory	Michael Carr et al
Ireland/KK-NVRL-71IRL07034/2020	EPI_ISL_500583	2020-07-07	National Virus Reference Laboratory	National Virus Reference Laboratory	Michael Carr et al
Ireland/KK-NVRL-72IRL07921/2020	EPI_ISL_528449	2020-08-10	National Virus Reference Laboratory	National Virus Reference Laboratory	Michael Carr et al
Ireland/KK-NVRL-72IRL07944/2020	EPI_ISL_528450	2020-08-10	National Virus Reference Laboratory	National Virus Reference Laboratory	Michael Carr et al
Ireland/KK-NVRL-72IRL07961/2020	EPI_ISL_528451	2020-08-10	National Virus Reference Laboratory	National Virus Reference Laboratory	Michael Carr et al
Ireland/KK-NVRL-72IRL11130/2020	EPI_ISL_528460	2020-08-12	National Virus Reference Laboratory	National Virus Reference Laboratory	Michael Carr et al
Ireland/KK-NVRL-72IRL11133/2020	EPI_ISL_528461	2020-08-12	National Virus Reference Laboratory	National Virus Reference Laboratory	Michael Carr et al
Ireland/KK-NVRL-72IRL11143/2020	EPI_ISL_528462	2020-08-12	National Virus Reference Laboratory	National Virus Reference Laboratory	Michael Carr et al
Ireland/KK-NVRL-72IRL11149/2020	EPI_ISL_528463	2020-08-12	National Virus Reference Laboratory	National Virus Reference Laboratory	Michael Carr et al
Ireland/KK-NVRL-72IRL11375/2020	EPI_ISL_528464	2020-08-12	National Virus Reference Laboratory	National Virus Reference Laboratory	Michael Carr et al
Ireland/KK-NVRL-72IRL17423/2020	EPI_ISL_528478	2020-08-13	National Virus Reference Laboratory	National Virus Reference Laboratory	Michael Carr et al
Ireland/KK-NVRL-72IRL21404/2020	EPI_ISL_528483	2020-08-13	National Virus Reference Laboratory	National Virus Reference Laboratory	Michael Carr et al
Ireland/KK-NVRL-72IRL24802/2020	EPI_ISL_578302	2020-08-13	National Virus Reference Laboratory	National Virus Reference Laboratory	Michael Carr et al
Ireland/KK-NVRL-72IRL32188/2020	EPI_ISL_578303	2020-08-14	National Virus Reference Laboratory	National Virus Reference Laboratory	Michael Carr et al
Ireland/KK-NVRL-72IRL37138/2020	EPI_ISL_578304	2020-08-17	National Virus Reference Laboratory	National Virus Reference Laboratory	Michael Carr et al
Ireland/KK-NVRL-72IRL37173/2020	EPI_ISL_578305	2020-08-17	National Virus Reference Laboratory	National Virus Reference Laboratory	Michael Carr et al
Ireland/KK-NVRL-72IRL40595/2020	EPI_ISL_578306	2020-08-18	National Virus Reference Laboratory	National Virus Reference Laboratory	Michael Carr et al
Ireland/KK-NVRL-72IRL50388/2020	EPI_ISL_578307	2020-08-19	National Virus Reference Laboratory	National Virus Reference Laboratory	Michael Carr et al
Ireland/KK-NVRL-73IRL21709/2020	EPI_ISL_578308	2020-09-04	National Virus Reference Laboratory	National Virus Reference Laboratory	Michael Carr et al
Ireland/KK-NVRL-76IRL28885/2020	EPI_ISL_732492	2020-10-18	National Virus Reference Laboratory	National Virus Reference Laboratory	Michael Carr et al
Ireland/KK-NVRL-78IRL61331/2020	EPI_ISL_752531	2020-11-22	National Virus Reference Laboratory	National Virus Reference Laboratory	Michael Carr et al
Ireland/KY-NVRL-20G35628/2020	EPI_ISL_605797	2020-02-20	National Virus Reference Laboratory	Irish Coronavirus Sequencing Consortium - Helixworks	Sachin Chalapati et al
Ireland/KY-NVRL-20G44380/2020	EPI_ISL_605094	2020-03-31	National Virus Reference Laboratory	Irish Coronavirus Sequencing Consortium - Helixworks	Sachin Chalapati et al
Ireland/KY-NVRL-71IRL24965/2020	EPI_ISL_500595	2020-07-10	National Virus Reference Laboratory	National Virus Reference Laboratory	Michael Carr et al
Ireland/KY-NVRL-72IRL47632/2020	EPI_ISL_578219	2020-08-19	National Virus Reference Laboratory	National Virus Reference Laboratory	Michael Carr et al
Ireland/KY-NVRL-73IRL39585/2020	EPI_ISL_578220	2020-09-08	National Virus Reference Laboratory	National Virus Reference Laboratory	Michael Carr et al
Ireland/KY-NVRL-73IRL83928/2020	EPI_ISL_596910	2020-09-15	National Virus Reference Laboratory	National Virus Reference Laboratory	Michael Carr et al
Ireland/KY-NVRL-75IRL32742/2020	EPI_ISL_671909	2020-10-07	National Virus Reference Laboratory	National Virus Reference Laboratory	Michael Carr et al
Ireland/KY-NVRL-75IRL93222/2020	EPI_ISL_671910	2020-10-14	National Virus Reference Laboratory	National Virus Reference Laboratory	Michael Carr et al
Ireland/KY-NVRL-76IRL33074/2020	EPI_ISL_732460	2020-10-18	National Virus Reference Laboratory	National Virus Reference Laboratory	Michael Carr et al
Ireland/KY-NVRL-78IRL73296/2020	EPI_ISL_752585	2020-11-24	National Virus Reference Laboratory	National Virus Reference Laboratory	Michael Carr et al
Ireland/LD-NVRL-20G48731/2020	EPI_ISL_763350	2020-04-04	National Virus Reference Laboratory	Irish Coronavirus Sequencing Consortium - Teagasc Moorepark	Paul Cotter et al
Ireland/LD-NVRL-20G48734/2020	EPI_ISL_708522	2020-04-03	National Virus Reference Laboratory	Irish Coronavirus Sequencing Consortium - Teagasc Oakpark	Michele Della Bartola et al
Ireland/LD-NVRL-20G49957/2020	EPI_ISL_681893	2020-04-06	National Virus Reference Laboratory	Irish Coronavirus Sequencing Consortium - Teagasc Moorepark	Paul Cotter et al
Ireland/LD-NVRL-77IRL69816/2020	EPI_ISL_752518	2020-11-05	National Virus Reference Laboratory	National Virus Reference Laboratory	Michael Carr et al
Ireland/LD-NVRL-78IRL72811/2020	EPI_ISL_752560	2020-11-23	National Virus Reference Laboratory	National Virus Reference Laboratory	Michael Carr et al
Ireland/LD-NVRL-78IRL73217/2020	EPI_ISL_752563	2020-11-23	National Virus Reference Laboratory	National Virus Reference Laboratory	Michael Carr et al
Ireland/LD-NVRL-AIIDV0197v1/2020	EPI_ISL_644275	2020-04-21	CEPHR / Vincent's Hospital	Irish Coronavirus Sequencing Consortium - National Virus Reference Laboratory	Michael Carr et al
Ireland/LH-NVRL-20ILR08002/2020	EPI_ISL_732406	2020-10-27	National Virus Reference Laboratory	National Virus Reference Laboratory	Michael Carr et al
Ireland/LH-NVRL-20ILR08003/2020	EPI_ISL_732401	2020-11-12	National Virus Reference Laboratory	National Virus Reference Laboratory	Michael Carr et al
Ireland/LH-NVRL-20ILR08004/2020	EPI_ISL_732396	2020-10-20	National Virus Reference Laboratory	National Virus Reference Laboratory	Michael Carr et al
Ireland/LH-NVRL-20ILR08005/2020	EPI_ISL_732456	2020-11-03	National Virus Reference Laboratory	National Virus Reference Laboratory	Michael Carr et al
Ireland/LH-NVRL-20ILR08006/2020	EPI_ISL_732414	2020-11-10	National Virus Reference Laboratory	National Virus Reference Laboratory	Michael Carr et al
Ireland/LH-NVRL-20ILR08007/2020	EPI_ISL_732411	2020-11-10	National Virus Reference Laboratory	National Virus Reference Laboratory	Michael Carr et al
Ireland/LH-NVRL-20ILR08009/2020	EPI_ISL_732436	2020-11-11	National Virus Reference Laboratory	National Virus Reference Laboratory	Michael Carr et al
Ireland/LH-NVRL-20ILR08010/2020	EPI_ISL_732437	2020-11-09	National Virus Reference Laboratory	National Virus Reference Laboratory	Michael Carr et al
Ireland/LH-NVRL-20ILR08011/2020	EPI_ISL_732421	2020-11-10	National Virus Reference Laboratory	National Virus Reference Laboratory	Michael Carr et al
Ireland/LH-NVRL-20ILR08012/2020	EPI_ISL_732422	2020-11-10	National Virus Reference Laboratory	National Virus Reference Laboratory	Michael Carr et al
Ireland/LH-NVRL-20ILR08013/2020	EPI_ISL_732412	2020-11-10	National Virus Reference Laboratory	National Virus Reference Laboratory	Michael Carr et al
Ireland/LH-NVRL-20ILR08014/2020	EPI_ISL_732413	2020-11-11	National Virus Reference Laboratory	National Virus Reference Laboratory	Michael Carr et al
Ireland/LH-NVRL-20ILR08015/2020	EPI_ISL_732415	2020-11-10	National Virus Reference Laboratory	National Virus Reference Laboratory	Michael Carr et al
Ireland/LH-NVRL-20ILR08016/2020	EPI_ISL_732454	2020-10-27	National Virus Reference Laboratory	National Virus Reference Laboratory	Michael Carr et al
Ireland/LH-NVRL-20ILR08017/2020	EPI_ISL_732482	2020-11-09	National Virus Reference Laboratory	National Virus Reference Laboratory	Michael Carr et al
Ireland/LH-NVRL-20ILR08018/2020	EPI_ISL_732420	2020-11-09	National Virus Reference Laboratory	National Virus Reference Laboratory	Michael Carr et al
Ireland/LH-NVRL-20ILR08019/2020	EPI_ISL_732430	2020-11-09	National Virus Reference Laboratory	National Virus Reference Laboratory	Michael Carr et al
Ireland/LH-NVRL-20ILR08020/2020	EPI_ISL_732429	2020-11-09	National Virus Reference Laboratory	National Virus Reference Laboratory	Michael Carr et al
Ireland/LH-NVRL-20ILR08021/2020	EPI_ISL_732419	2020-11-09	National Virus Reference Laboratory	National Virus Reference Laboratory	Michael Carr et al
Ireland/LH-NVRL-20ILR08022/2020	EPI_ISL_732378	2020-11-09	National Virus Reference Laboratory	National Virus Reference Laboratory	Michael Carr et al
Ireland/LH-NVRL-20ILR08023/2020	EPI_ISL_732431	2020-11-09	National Virus Reference Laboratory	National Virus Reference Laboratory	Michael Carr et al
Ireland/LH-NVRL-20ILR08024/2020	EPI_ISL_732395	2020-11-10	National Virus Reference Laboratory	National Virus Reference Laboratory	Michael Carr et al
Ireland/LH-NVRL-20ILR08025/2020	EPI_ISL_732410	2020-11-09	National Virus Reference Laboratory	National Virus Reference Laboratory	Michael Carr et al
Ireland/LH-NVRL-20ILR08026/2020	EPI_ISL_732393	2020-11-09	National Virus Reference Laboratory	National Virus Reference Laboratory	Michael Carr et al
Ireland/LH-NVRL-20ILR08027/2020	EPI_ISL_732416	2020-11-09	National Virus Reference Laboratory	National Virus Reference Laboratory	Michael Carr et al
Ireland/LH-NVRL-20ILR08028/2020	EPI_ISL_732418	2020-11-09	National Virus Reference Laboratory	National Virus Reference Laboratory	Michael Carr et al
Ireland/LH-NVRL-20ILR08029/2020	EPI_ISL_732434	2020-11-09	National Virus Reference Laboratory	National Virus Reference Laboratory	Michael Carr et al
Ireland/LH-NVRL-20ILR08030/2020	EPI_ISL_732417	2020-11-10	National Virus Reference Laboratory	National Virus Reference Laboratory	Michael Carr et al
Ireland/LH-NVRL-20ILR08031/2020	EPI_ISL_732424	2020-11-11	National Virus Reference Laboratory	National Virus Reference Laboratory	Michael Carr et al
Ireland/LH-NVRL-20ILR11475/2020	EPI_ISL_732502	2020-11-05	National Virus Reference Laboratory	National Virus Reference Laboratory	Michael Carr et al
Ireland/LH-NVRL-20ILR11476/2020	EPI_ISL_732503	2020-11-16	National Virus Reference Laboratory	National Virus Reference Laboratory	Michael Carr et al
Ireland/LH-NVRL-20ILR11477/2020	EPI_ISL_732504	2020-11-17	National Virus Reference Laboratory	National Virus Reference Laboratory	Michael Carr et al
Ireland/LH-NVRL-20ILR11478/2020	EPI_ISL_732505	2020-11-17	National Virus Reference Laboratory	National Virus Reference Laboratory	Michael Carr et al
Ireland/LH-NVRL-20ILR11479/2020	EPI_ISL_732506	2020-11-17	National Virus Reference Laboratory	National Virus Reference Laboratory	Michael Carr et al
Ireland/LH-NVRL-20ILR11480/2020	EPI_ISL_732507	2020-11-18	National Virus Reference Laboratory	National Virus Reference Laboratory	Michael Carr et al
Ireland/LH-NVRL-20ILR11481/2020	EPI_ISL_732427	2020-11-18	National Virus Reference Laboratory	National Virus Reference Laboratory	Michael Carr et al
Ireland/LH-NVRL-20ILR11482/2020	EPI_ISL_732408	2020-11-19	National Virus Reference Laboratory	National Virus Reference Laboratory	Michael Carr et al
Ireland/LH-NVRL-20ILR11483/2020	EPI_ISL_732508	2020-11-19	National Virus Reference Laboratory	National Virus Reference Laboratory	Michael Carr et al
Ireland/LH-NVRL-20ILR11484/2020	EPI_ISL_732509	2020-11-19	National Virus Reference Laboratory	National Virus Reference Laboratory	Michael Carr et al
Ireland/LH-NVRL-20ILR11485/2020	EPI_ISL_732510	2020-11-20	National Virus Reference Laboratory	National Virus Reference Laboratory	Michael Carr et al
Ireland/LH-NVRL-20ILR11486/2020	EPI_ISL_732428	2020-11-22	National Virus Reference Laboratory	National Virus Reference Laboratory	Michael Carr et al
Ireland/LH-NVRL-20ILR11487/2020	EPI_ISL_732511	2020-11-22	National Virus Reference Laboratory	National Virus Reference Laboratory	Michael Carr et al
Ireland/LH-NVRL-20ILR11488/2020	EPI_ISL_732512	2020-11-22	National Virus Reference Laboratory	National Virus Reference Laboratory	Michael Carr et al
Ireland/LH-NVRL-20ILR11489/2020	EPI_ISL_732513	2020-11-22	National Virus Reference Laboratory	National Virus Reference Laboratory	Michael Carr et al
Ireland/LH-NVRL-20ILR11490/2020	EPI_ISL_732514	2020-11-24	National Virus Reference Laboratory	National Virus Reference Laboratory	Michael Carr et al
Ireland/LH-NVRL-20ILR11491/2020	EPI_ISL_732515	2020-11-26	National Virus Reference Laboratory	National Virus Reference Laboratory	Michael Carr et al
Ireland/LH-NVRL-20ILR11492/2020	EPI_ISL_732516	2020-12-03	National Virus Reference Laboratory	National Virus Reference Laboratory	Michael Carr et al
Ireland/LH-NVRL-20IRL22140/2020	EPI_ISL_501253	2020-05-23	National Virus Reference Laboratory	National Virus Reference Laboratory	Michael Carr et al
Ireland/LH-NVRL-20IRL22673/2020	EPI_ISL_501257	2020-05-27	National Virus Reference Laboratory	National Virus Reference Laboratory	Michael Carr et al
Ireland/LH-NVRL-20IRL22674/2020	EPI_ISL_501258	2020-05-26	National Virus Reference Laboratory	National Virus Reference Laboratory	Michael Carr et al
Ireland/LH-NVRL-20IRL22956/2020	EPI_ISL_501259	2020-05-27	National Virus Reference Laboratory	National Virus Reference Laboratory	Michael Carr et al
Ireland/LH-NVRL-20IRL26172/2020	EPI_ISL_501260	2020-06-04	National Virus Reference Laboratory	National Virus Reference Laboratory	Michael Carr et al
Ireland/LH-NVRL-20IRL51127/2020	EPI_ISL_639894	2020-09-30	National Virus Reference Laboratory	National Virus Reference Laboratory	Michael Carr et al
Ireland/LH-NVRL-20IRL51314/2020	EPI_ISL_639893	2020-09-30	National Virus Reference Laboratory	National Virus Reference Laboratory	Michael Carr et al
Ireland/LH-NVRL-20IRL52333/2020	EPI_ISL_639897	2020-10-01	National Virus Reference Laboratory	National Virus Reference Laboratory	Michael Carr et al
Ireland/LH-NVRL-20IRL52380/2020	EPI_ISL_639896	2020-10-01	National Virus Reference Laboratory	National Virus Reference Laboratory	Michael Carr et al
Ireland/LH-NVRL-20IRL52389/2020	EPI_ISL_639895	2020-10-01	National Virus Reference Laboratory	National Virus Reference Laboratory	Michael Carr et al
Ireland/LH-NVRL-20IRL82333/2020	EPI_ISL_639881	2020-10-05	National Virus Reference Laboratory	National Virus Reference Laboratory	Michael Carr et al
Ireland/LH-NVRL-20IRL82344/2020	EPI_ISL_639880	2020-10-05	National Virus Reference Laboratory	National Virus Reference Laboratory	Michael Carr et al
Ireland/LH-NVRL-20IRL82456/2020	EPI_ISL_639879	2020-10-05	National Virus Reference Laboratory	National Virus Reference Laboratory	Michael Carr et al
Ireland/LH-NVRL-20IRL82457/2020	EPI_ISL_639878	2020-10-05	National Virus Reference Laboratory	National Virus Reference Laboratory	Michael Carr et al
Ireland/LH-NVRL-20Z06929/2020	EPI_ISL_671401	2020-04-17	National Virus Reference Laboratory	Irish Coronavirus Sequencing Consortium - Teagasc Moorepark	Calum Walsh et al
Ireland/LH-NVRL-20Z06931/2020	EPI_ISL_671365	2020-04-17	National Virus Reference Laboratory	Irish Coronavirus Sequencing Consortium - Teagasc Moorepark	Calum Walsh et al
Ireland/LH-NVRL-20Z06935/2020	EPI_ISL_681904	2020-04-17	National Virus Reference Laboratory	Irish Coronavirus Sequencing Consortium - Teagasc Moorepark	Paul Cotter et al
Ireland/LH-NVRL-22901/2020	EPI_ISL_418582	2020-03-10	UCD National Virus Reference Laboratory	UCD National Virus Reference Laboratory	Michael Carr et al
Ireland/LH-NVRL-71IRL81038/2020	EPI_ISL_512098	2020-07-24	National Virus Reference Laboratory	National Virus Reference Laboratory	Michael Carr et al
Ireland/LH-NVRL-71IRL95259/2020	EPI_ISL_525364	2020-07-31	National Virus Reference Laboratory	National Virus Reference Laboratory	Michael Carr et al
Ireland/LH-NVRL-73IRL24500/2020	EPI_ISL_639857	2020-09-05	National Virus Reference Laboratory	National Virus Reference Laboratory	Michael Carr et al
Ireland/LH-NVRL-73IRL24523/2020	EPI_ISL_639858	2020-09-05	National Virus Reference Laboratory	National Virus Reference Laboratory	Michael Carr et al
Ireland/LH-NVRL-73IRL27298/2020	EPI_ISL_578309	2020-09-06	National Virus Reference Laboratory	National Virus Reference Laboratory	Michael Carr et al
Ireland/LH-NVRL-73IRL29826/2020	EPI_ISL_578233	2020-09-07	National Virus Reference Laboratory	National Virus Reference Laboratory	Michael Carr et al
Ireland/LH-NVRL-73IRL40251/2020	EPI_ISL_639859	2020-09-09	National Virus Reference Laboratory	National Virus Reference Laboratory	Michael Carr et al
Ireland/LH-NVRL-73IRL40264/2020	EPI_ISL_639855	2020-09-09	National Virus Reference Laboratory	National Virus Reference Laboratory	Michael Carr et al
Ireland/LH-NVRL-73IRL40279/2020	EPI_ISL_639827	2020-09-09	National Virus Reference Laboratory	National Virus Reference Laboratory	Michael Carr et al
Ireland/LH-NVRL-73IRL41490/2020	EPI_ISL_639856	2020-09-09	National Virus Reference Laboratory	National Virus Reference Laboratory	Michael Carr et al
Ireland/LH-NVRL-73IRL41493/2020	EPI_ISL_639850	2020-09-09	National Virus Reference Laboratory	National Virus Reference Laboratory	Michael Carr et al
Ireland/LH-NVRL-73IRL41505/2020	EPI_ISL_596908	2020-09-09	National Virus Reference Laboratory	National Virus Reference Laboratory	Michael Carr et al
Ireland/LH-NVRL-73IRL41575/2020	EPI_ISL_578211	2020-09-09	National Virus Reference Laboratory	National Virus Reference Laboratory	Michael Carr et al
Ireland/LH-NVRL-73IRL41576/2020	EPI_ISL_639839	2020-09-09	National Virus Reference Laboratory	National Virus Reference Laboratory	Michael Carr et al
Ireland/LH-NVRL-73IRL41641/2020	EPI_ISL_639862	2020-09-09	National Virus Reference Laboratory	National Virus Reference Laboratory	Michael Carr et al
Ireland/LH-NVRL-73IRL41660/2020	EPI_ISL_639848	2020-09-09	National Virus Reference Laboratory	National Virus Reference Laboratory	Michael Carr et al
Ireland/LH-NVRL-73IRL45358/2020	EPI_ISL_639861	2020-09-09	National Virus Reference Laboratory	National Virus Reference Laboratory	Michael Carr et al
Ireland/LH-NVRL-73IRL45658/2020	EPI_ISL_596907	2020-09-09	National Virus Reference Laboratory	National Virus Reference Laboratory	Michael Carr et al
Ireland/LH-NVRL-73IRL70315/2020	EPI_ISL_639860	2020-09-14	National Virus Reference Laboratory	National Virus Reference Laboratory	Michael Carr et al
Ireland/LH-NVRL-73IRL70320/2020	EPI_ISL_639864	2020-09-14	National Virus Reference Laboratory	National Virus Reference Laboratory	Michael Carr et al
Ireland/LH-NVRL-73IRL70326/2020	EPI_ISL_639847	2020-09-14	National Virus Reference Laboratory	National Virus Reference Laboratory	Michael Carr et al
Ireland/LH-NVRL-73IRL70361/2020	EPI_ISL_639852	2020-09-14	National Virus Reference Laboratory	National Virus Reference Laboratory	Michael Carr et al
Ireland/LH-NVRL-73IRL70372/2020	EPI_ISL_639854	2020-09-14	National Virus Reference Laboratory	National Virus Reference Laboratory	Michael Carr et al
Ireland/LH-NVRL-73IRL70373/2020	EPI_ISL_639825	2020-09-14	National Virus Reference Laboratory	National Virus Reference Laboratory	Michael Carr et al
Ireland/LH-NVRL-73IRL70375/2020	EPI_ISL_639841	2020-09-14	National Virus Reference Laboratory	National Virus Reference Laboratory	Michael Carr et al
Ireland/LH-NVRL-73IRL70403/2020	EPI_ISL_639829	2020-09-14	National Virus Reference Laboratory	National Virus Reference Laboratory	Michael Carr et al
Ireland/LH-NVRL-73IRL70416/2020	EPI_ISL_639830	2020-09-14	National Virus Reference Laboratory	National Virus Reference Laboratory	Michael Carr et al
Ireland/LH-NVRL-73IRL72600/2020	EPI_ISL_639837	2020-09-14	National Virus Reference Laboratory	National Virus Reference Laboratory	Michael Carr et al
Ireland/LH-NVRL-73IRL72673/2020	EPI_ISL_639828	2020-09-14	National Virus Reference Laboratory	National Virus Reference Laboratory	Michael Carr et al
Ireland/LH-NVRL-75IRL19162/2020	EPI_ISL_671911	2020-10-06	National Virus Reference Laboratory	National Virus Reference Laboratory	Michael Carr et al
Ireland/LH-NVRL-75IRL19164/2020	EPI_ISL_671912	2020-10-06	National Virus Reference Laboratory	National Virus Reference Laboratory	Michael Carr et al
Ireland/LH-NVRL-75IRL19170/2020	EPI_ISL_671913	2020-10-06	National Virus Reference Laboratory	National Virus Reference Laboratory	Michael Carr et al
Ireland/LH-NVRL-76IRL28214/2020	EPI_ISL_732471	2020-10-18	National Virus Reference Laboratory	National Virus Reference Laboratory	Michael Carr et al
Ireland/LH-NVRL-76IRL28215/2020	EPI_ISL_732485	2020-10-18	National Virus Reference Laboratory	National Virus Reference Laboratory	Michael Carr et al
Ireland/LH-NVRL-76IRL28298/2020	EPI_ISL_732486	2020-10-18	National Virus Reference Laboratory	National Virus Reference Laboratory	Michael Carr et al
Ireland/LH-NVRL-77IRL73961/2020	EPI_ISL_752527	2020-11-05	National Virus Reference Laboratory	National Virus Reference Laboratory	Michael Carr et al
Ireland/LH-NVRL-78IRL62518/2020	EPI_ISL_752533	2020-11-22	National Virus Reference Laboratory	National Virus Reference Laboratory	Michael Carr et al
Ireland/LK-NVRL-19933/2020	EPI_ISL_414585	2020-03-03	UCD National Virus Reference Laboratory	UCD National Virus Reference Laboratory	Michael Carr et al
Ireland/LK-NVRL-19934/2020	EPI_ISL_414586	2020-03-03	UCD National Virus Reference Laboratory	UCD National Virus Reference Laboratory	Michael Carr et al
Ireland/LK-NVRL-19935/2020	EPI_ISL_414587	2020-03-03	UCD National Virus Reference Laboratory	UCD National Virus Reference Laboratory	Michael Carr et al
Ireland/LK-NVRL-20ILR10653/2020	EPI_ISL_732472	2020-11-27	National Virus Reference Laboratory	National Virus Reference Laboratory	Michael Carr et al
Ireland/LK-NVRL-71IRL00996/2020	EPI_ISL_500578	2020-07-04	National Virus Reference Laboratory	National Virus Reference Laboratory	Michael Carr et al
Ireland/LK-NVRL-72IRL07419/2020	EPI_ISL_528443	2020-08-09	National Virus Reference Laboratory	National Virus Reference Laboratory	Michael Carr et al
Ireland/LK-NVRL-72IRL07430/2020	EPI_ISL_528444	2020-08-09	National Virus Reference Laboratory	National Virus Reference Laboratory	Michael Carr et al
Ireland/LK-NVRL-72IRL07432/2020	EPI_ISL_528445	2020-08-09	National Virus Reference Laboratory	National Virus Reference Laboratory	Michael Carr et al
Ireland/LK-NVRL-72IRL07454/2020	EPI_ISL_528446	2020-08-10	National Virus Reference Laboratory	National Virus Reference Laboratory	Michael Carr et al
Ireland/LK-NVRL-72IRL16602/2020	EPI_ISL_528475	2020-08-12	National Virus Reference Laboratory	National Virus Reference Laboratory	Michael Carr et al
Ireland/LK-NVRL-72IRL34726/2020	EPI_ISL_578310	2020-08-15	National Virus Reference Laboratory	National Virus Reference Laboratory	Michael Carr et al
Ireland/LK-NVRL-72IRL77937/2020	EPI_ISL_578311	2020-09-16	National Virus Reference Laboratory	National Virus Reference Laboratory	Michael Carr et al
Ireland/LK-NVRL-73IRL25283/2020	EPI_ISL_578312	2020-09-05	National Virus Reference Laboratory	National Virus Reference Laboratory	Michael Carr et al
Ireland/LK-NVRL-73IRL26070/2020	EPI_ISL_578313	2020-09-06	National Virus Reference Laboratory	National Virus Reference Laboratory	Michael Carr et al
Ireland/LK-NVRL-73IRL28138/2020	EPI_ISL_578314	2020-09-16	National Virus Reference Laboratory	National Virus Reference Laboratory	Michael Carr et al
Ireland/LK-NVRL-73IRL28235/2020	EPI_ISL_578315	2020-09-06	National Virus Reference Laboratory	National Virus Reference Laboratory	Michael Carr et al
Ireland/LK-NVRL-73IRL34089/2020	EPI_ISL_578216	2020-09-16	National Virus Reference Laboratory	National Virus Reference Laboratory	Michael Carr et al
Ireland/LK-NVRL-73IRL35422/2020	EPI_ISL_596891	2020-09-08	National Virus Reference Laboratory	National Virus Reference Laboratory	Michael Carr et al
Ireland/LK-NVRL-73IRL80542/2020	EPI_ISL_596912	2020-09-15	National Virus Reference Laboratory	National Virus Reference Laboratory	Michael Carr et al
Ireland/LK-NVRL-73IRL84268/2020	EPI_ISL_644610	2020-09-15	National Virus Reference Laboratory	National Virus Reference Laboratory	Michael Carr et al
Ireland/LK-NVRL-75IRL23364/2020	EPI_ISL_671914	2020-10-06	National Virus Reference Laboratory	National Virus Reference Laboratory	Michael Carr et al
Ireland/LK-NVRL-75IRL23376/2020	EPI_ISL_671915	2020-10-06	National Virus Reference Laboratory	National Virus Reference Laboratory	Michael Carr et al
Ireland/LK-NVRL-75IRL23491/2020	EPI_ISL_671916	2020-10-06	National Virus Reference Laboratory	National Virus Reference Laboratory	Michael Carr et al
Ireland/LK-NVRL-75IRL31993/2020	EPI_ISL_671917	2020-10-07	National Virus Reference Laboratory	National Virus Reference Laboratory	Michael Carr et al
Ireland/LK-NVRL-75IRL32062/2020	EPI_ISL_671918	2020-10-07	National Virus Reference Laboratory	National Virus Reference Laboratory	Michael Carr et al
Ireland/LK-NVRL-75IRL32487/2020	EPI_ISL_671919	2020-10-07	National Virus Reference Laboratory	National Virus Reference Laboratory	Michael Carr et al
Ireland/LK-NVRL-75IRL32488/2020	EPI_ISL_671920	2020-10-07	National Virus Reference Laboratory	National Virus Reference Laboratory	Michael Carr et al
Ireland/LK-NVRL-78IRL54109/2020	EPI_ISL_732445	2020-11-19	National Virus Reference Laboratory	National Virus Reference Laboratory	Michael Carr et al
Ireland/LK-NVRL-78IRL67272/2020	EPI_ISL_732387	2020-11-21	National Virus Reference Laboratory	National Virus Reference Laboratory	Michael Carr et al
Ireland/LK-NVRL-78IRL68004/2020	EPI_ISL_752535	2020-11-22	National Virus Reference Laboratory	National Virus Reference Laboratory	Michael Carr et al
Ireland/LK-NVRL-78IRL69435/2020	EPI_ISL_752540	2020-11-22	National Virus Reference Laboratory	National Virus Reference Laboratory	Michael Carr et al
Ireland/LK-NVRL-78IRL69457/2020	EPI_ISL_752550	2020-11-23	National Virus Reference Laboratory	National Virus Reference Laboratory	Michael Carr et al
Ireland/LK-NVRL-78IRL70746/2020	EPI_ISL_752542	2020-11-22	National Virus Reference Laboratory	National Virus Reference Laboratory	Michael Carr et al
Ireland/LK-NVRL-78IRL72645/2020	EPI_ISL_752556	2020-11-23	National Virus Reference Laboratory	National Virus Reference Laboratory	Michael Carr et al
Ireland/LK-NVRL-78IRL74498/2020	EPI_ISL_752571	2020-11-23	National Virus Reference Laboratory	National Virus Reference Laboratory	Michael Carr et al
Ireland/LK-NVRL-78IRL74534/2020	EPI_ISL_752573	2020-11-23	National Virus Reference Laboratory	National Virus Reference Laboratory	Michael Carr et al
Ireland/LK-NVRL-78IRL78015/2020	EPI_ISL_752586	2020-11-24	National Virus Reference Laboratory	National Virus Reference Laboratory	Michael Carr et al
Ireland/LK-NVRL-MPB53836/2020	EPI_ISL_671350	2020-05-12	National Virus Reference Laboratory	Irish Coronavirus Sequencing Consortium - Teagasc Moorepark	Calm Walsh et al
Ireland/LK-NVRL-MPH95956/2020	EPI_ISL_671353	2020-05-15	National Virus Reference Laboratory	Irish Coronavirus Sequencing Consortium - Teagasc Moorepark	Calm Walsh et al
Ireland/LK-NVRL-MPT82886/2020	EPI_ISL_671351	2020-05-13	National Virus Reference Laboratory	Irish Coronavirus Sequencing Consortium - Teagasc Moorepark	Calm Walsh et al
Ireland/LK-UHL10/2020	EPI_ISL_681719	2020-04-02	University Hospital Limerick	Irish Coronavirus Sequencing Consortium - Teagasc Moorepark	Paul Cotter et al
Ireland/LK-UHL119/2020	EPI_ISL_681720	2020-04-07	University Hospital Limerick	Irish Coronavirus Sequencing Consortium - Teagasc Moorepark	Paul Cotter et al
Ireland/LK-UHL12/2020	EPI_ISL_681721	2020-03-31	University Hospital Limerick	Irish Coronavirus Sequencing Consortium - Teagasc Moorepark	Paul Cotter et al
Ireland/LK-UHL120/2020	EPI_ISL_681722	2020-04-06	University Hospital Limerick	Irish Coronavirus Sequencing Consortium - Teagasc Moorepark	Paul Cotter et al
Ireland/LK-UHL122/2020	EPI_ISL_681723	2020-04-07	University Hospital Limerick	Irish Coronavirus Sequencing Consortium - Teagasc Moorepark	Paul Cotter et al
Ireland/LK-UHL123/2020	EPI_ISL_681724	2020-04-06	University Hospital Limerick	Irish Coronavirus Sequencing Consortium - Teagasc Moorepark	Paul Cotter et al
Ireland/LK-UHL124/2020	EPI_ISL_681725	2020-04-07	University Hospital Limerick	Irish Coronavirus Sequencing Consortium - Teagasc Moorepark	Paul Cotter et al
Ireland/LK-UHL126/2020	EPI_ISL_681726	2020-04-07	University Hospital Limerick	Irish Coronavirus Sequencing Consortium - Teagasc Moorepark	Paul Cotter et al
Ireland/LK-UHL127/2020	EPI_ISL_681727	2020-04-07	University Hospital Limerick	Irish Coronavirus Sequencing Consortium - Teagasc Moorepark	Paul Cotter et al
Ireland/LK-UHL13/2020	EPI_ISL_681728	2020-03-31	University Hospital Limerick	Irish Coronavirus Sequencing Consortium - Teagasc Moorepark	Paul Cotter et al
Ireland/LK-UHL138/2020	EPI_ISL_681729	2020-04-07	University Hospital Limerick	Irish Coronavirus Sequencing Consortium - Teagasc Moorepark	Paul Cotter et al
Ireland/LK-UHL139/2020	EPI_ISL_681730	2020-04-08	University Hospital Limerick	Irish Coronavirus Sequencing Consortium - Teagasc Moorepark	Paul Cotter et al
Ireland/LK-UHL14/2020	EPI_ISL_681731	2020-03-31	University Hospital Limerick	Irish Coronavirus Sequencing Consortium - Teagasc Moorepark	Paul Cotter et al
Ireland/LK-UHL140/2020	EPI_ISL_681732	2020-04-08	University Hospital Limerick	Irish Coronavirus Sequencing Consortium - Teagasc Moorepark	Paul Cotter et al
Ireland/LK-UHL143/2020	EPI_ISL_681733	2020-04-08	University Hospital Limerick	Irish Coronavirus Sequencing Consortium - Teagasc Moorepark	Paul Cotter et al
Ireland/LK-UHL144/2020	EPI_ISL_681734	2020-04-08	University Hospital Limerick	Irish Coronavirus Sequencing Consortium - Teagasc Moorepark	Paul Cotter et al
Ireland/LK-UHL146/2020	EPI_ISL_681735	2020-04-07	University Hospital Limerick	Irish Coronavirus Sequencing Consortium - Teagasc Moorepark	Paul Cotter et al
Ireland/LK-UHL15/2020	EPI_ISL_681736	2020-04-06	University Hospital Limerick	Irish Coronavirus Sequencing Consortium - Teagasc Moorepark	Paul Cotter et al
Ireland/LK-UHL18/2020	EPI_ISL_681737	2020-04-06	University Hospital Limerick	Irish Coronavirus Sequencing Consortium - Teagasc Moorepark	Paul Cotter et al
Ireland/LK-UHL27/2020	EPI_ISL_681738	2020-04-04	University Hospital Limerick	Irish Coronavirus Sequencing Consortium - Teagasc Moorepark	Paul Cotter et al
Ireland/LK-UHL28/2020	EPI_ISL_681739	2020-04-05	University Hospital Limerick	Irish Coronavirus Sequencing Consortium - Teagasc Moorepark	Paul Cotter et al
Ireland/LK-UHL287/2020	EPI_ISL_681740	2020-04-20	University Hospital Limerick	Irish Coronavirus Sequencing Consortium - Teagasc Moorepark	Paul Cotter et al
Ireland/LK-UHL290/2020	EPI_ISL_681741	2020-04-26	University Hospital Limerick	Irish Coronavirus Sequencing Consortium - Teagasc Moorepark	Paul Cotter et al
Ireland/LK-UHL294/2020	EPI_ISL_681742	2020-04-27	University Hospital Limerick	Irish Coronavirus Sequencing Consortium - Teagasc Moorepark	Paul Cotter et al
Ireland/LK-UHL297/2020	EPI_ISL_681743	2020-04-27	University Hospital Limerick	Irish Coronavirus Sequencing Consortium - Teagasc Moorepark	Paul Cotter et al
Ireland/LK-UHL3/2020	EPI_ISL_763351	2020-04-01	University Hospital Limerick	Irish Coronavirus Sequencing Consortium - Teagasc Moorepark	Paul Cotter et al
Ireland/LK-UHL30/2020	EPI_ISL_681744	2020-04-07	University Hospital Limerick	Irish Coronavirus Sequencing Consortium - Teagasc Moorepark	Paul Cotter et al
Ireland/LK-UHL304/2020	EPI_ISL_681745	2020-04-28	University Hospital Limerick	Irish Coronavirus Sequencing Consortium - Teagasc Moorepark	Paul Cotter et al
Ireland/LK-UHL305/2020	EPI_ISL_681746	2020-04-28	University Hospital Limerick	Irish Coronavirus Sequencing Consortium - Teagasc Moorepark	Paul Cotter et al
Ireland/LK-UHL307/2020	EPI_ISL_681747	2020-04-29	University Hospital Limerick	Irish Coronavirus Sequencing Consortium - Teagasc Moorepark	Paul Cotter et al
Ireland/LK-UHL308/2020	EPI_ISL_681748	2020-04-30	University Hospital Limerick	Irish Coronavirus Sequencing Consortium - Teagasc Moorepark	Paul Cotter et al
Ireland/LK-UHL31/2020	EPI_ISL_681749	2020-04-10	University Hospital Limerick	Irish Coronavirus Sequencing Consortium - Teagasc Moorepark	Paul Cotter et al
Ireland/LK-UHL32/2020	EPI_ISL_681750	2020-04-08	University Hospital Limerick	Irish Coronavirus Sequencing Consortium - Teagasc Moorepark	Paul Cotter et al
Ireland/LK-UHL38/2020	EPI_ISL_681751	2020-04-11	University Hospital Limerick	Irish Coronavirus Sequencing Consortium - Teagasc Moorepark	Paul Cotter et al
Ireland/LK-UHL4/2020	EPI_ISL_681752	2020-04-01	University Hospital Limerick	Irish Coronavirus Sequencing Consortium - Teagasc Moorepark	Paul Cotter et al
Ireland/LK-UHL45/2020	EPI_ISL_681753	2020-04-14	University Hospital Limerick	Irish Coronavirus Sequencing Consortium - Teagasc Moorepark	Paul Cotter et al
Ireland/LK-UHL5/2020	EPI_ISL_681754	2020-04-01	University Hospital Limerick	Irish Coronavirus Sequencing Consortium - Teagasc Moorepark	Paul Cotter et al
Ireland/LK-UHL52/2020	EPI_ISL_681755	2020-04-13	University Hospital Limerick	Irish Coronavirus Sequencing Consortium - Teagasc Moorepark	Paul Cotter et al
Ireland/LK-UHL53/2020	EPI_ISL_681756	2020-04-13	University Hospital Limerick	Irish Coronavirus Sequencing Consortium - Teagasc Moorepark	Paul Cotter et al
Ireland/LK-UHL6/2020	EPI_ISL_681757	2020-04-02	University Hospital Limerick	Irish Coronavirus Sequencing Consortium - Teagasc Moorepark	Paul Cotter et al
Ireland/LK-UHL69/2020	EPI_ISL_681758	2020-05-05	University Hospital Limerick	Irish Coronavirus Sequencing Consortium - Teagasc Moorepark	Paul Cotter et al
Ireland/LK-UHL7/2020	EPI_ISL_681759	2020-04-01	University Hospital Limerick	Irish Coronavirus Sequencing Consortium - Teagasc Moorepark	Paul Cotter et al
Ireland/LK-UHL8/2020	EPI_ISL_681760	2020-04-01	University Hospital Limerick	Irish Coronavirus Sequencing Consortium - Teagasc Moorepark	Paul Cotter et al
Ireland/LK-UHL84/2020	EPI_ISL_681761	2020-05-08	University Hospital Limerick	Irish Coronavirus Sequencing Consortium - Teagasc Moorepark	Paul Cotter et al
Ireland/LK-UHL90/2020	EPI_ISL_681762	2020-05-13	University Hospital Limerick	Irish Coronavirus Sequencing Consortium - Teagasc Moorepark	Paul Cotter et al
Ireland/LK-UHL93/2020	EPI_ISL_681763	2020-05-13	University Hospital Limerick	Irish Coronavirus Sequencing Consortium - Teagasc Moorepark	Paul Cotter et al
Ireland/LM-NVRL-71IRL07120/2020	EPI_ISL_500584	2020-07-07	National Virus Reference Laboratory	National Virus Reference Laboratory	Michael Carr et al
Ireland/LS-NVRL-20G44005/2020	EPI_ISL_681920	2020-03-31	National Virus Reference Laboratory	Irish Coronavirus Sequencing Consortium - Teagasc Moorepark	Paul Cotter et al
Ireland/LS-NVRL-20Z06375/2020	EPI_ISL_681898	2020-04-16	National Virus Reference Laboratory	Irish Coronavirus Sequencing Consortium - Teagasc Moorepark	Paul Cotter et al
Ireland/LS-NVRL-20Z06376/2020	EPI_ISL_671385	2020-04-16	National Virus Reference Laboratory	Irish Coronavirus Sequencing Consortium - Teagasc Moorepark	Calum Walsh et al
Ireland/LS-NVRL-20Z06636/2020	EPI_ISL_671381	2020-04-18	National Virus Reference Laboratory	Irish Coronavirus Sequencing Consortium - Teagasc Moorepark	Calum Walsh et al
Ireland/LS-NVRL-20Z06652/2020	EPI_ISL_671400	2020-04-18	National Virus Reference Laboratory	Irish Coronavirus Sequencing Consortium - Teagasc Moorepark	Calum Walsh et al
Ireland/LS-NVRL-71IRL81151/2020	EPI_ISL_512099	2020-07-24	National Virus Reference Laboratory	National Virus Reference Laboratory	Michael Carr et al
Ireland/LS-NVRL-71IRL93650/2020	EPI_ISL_525352	2020-07-28	National Virus Reference Laboratory	National Virus Reference Laboratory	Michael Carr et al
Ireland/LS-NVRL-71IRL93658/2020	EPI_ISL_525353	2020-07-28	National Virus Reference Laboratory	National Virus Reference Laboratory	Michael Carr et al
Ireland/LS-NVRL-71IRL93678/2020	EPI_ISL_525355	2020-07-28	National Virus Reference Laboratory	National Virus Reference Laboratory	Michael Carr et al
Ireland/LS-NVRL-71IRL96316/2020	EPI_ISL_525376	2020-08-01	National Virus Reference Laboratory	National Virus Reference Laboratory	Michael Carr et al
Ireland/LS-NVRL-71IRL96330/2020	EPI_ISL_525379	2020-08-01	National Virus Reference Laboratory	National Virus Reference Laboratory	Michael Carr et al
Ireland/LS-NVRL-71IRL96375/2020	EPI_ISL_525386	2020-08-01	National Virus Reference Laboratory	National Virus Reference Laboratory	Michael Carr et al
Ireland/LS-NVRL-71IRL98729/2020	EPI_ISL_525397	2020-08-05	National Virus Reference Laboratory	National Virus Reference Laboratory	Michael Carr et al
Ireland/LS-NVRL-72IRL29857/2020	EPI_ISL_578229	2020-08-13	National Virus Reference Laboratory	National Virus Reference Laboratory	Michael Carr et al
Ireland/LS-NVRL-73IRL18267/2020	EPI_ISL_578226	2020-09-04	National Virus Reference Laboratory	National Virus Reference Laboratory	Michael Carr et al
Ireland/LS-NVRL-75IRL70478/2020	EPI_ISL_671921	2020-10-12	National Virus Reference Laboratory	National Virus Reference Laboratory	Michael Carr et al
Ireland/LS-NVRL-75IRL79312/2020	EPI_ISL_671922	2020-10-13	National Virus Reference Laboratory	National Virus Reference Laboratory	Michael Carr et al
Ireland/LS-NVRL-75IRL79332/2020	EPI_ISL_671923	2020-10-13	National Virus Reference Laboratory	National Virus Reference Laboratory	Michael Carr et al
Ireland/LS-NVRL-78IRL64932/2020	EPI_ISL_752583	2020-11-24	National Virus Reference Laboratory	National Virus Reference Laboratory	Michael Carr et al
Ireland/LS-NVRL-78IRL73055/2020	EPI_ISL_752561	2020-11-23	National Virus Reference Laboratory	National Virus Reference Laboratory	Michael Carr et al
Ireland/LS-NVRL-78IRL74495/2020	EPI_ISL_752570	2020-11-23	National Virus Reference Laboratory	National Virus Reference Laboratory	Michael Carr et al
Ireland/LS-NVRL-78IRL77598/2020	EPI_ISL_752582	2020-11-23	National Virus Reference Laboratory	National Virus Reference Laboratory	Michael Carr et al
Ireland/LS-NVRL-78IRL78821/2020	EPI_ISL_752589	2020-11-24	National Virus Reference Laboratory	National Virus Reference Laboratory	Michael Carr et al
Ireland/LS-NVRL-78IRL80633/2020	EPI_ISL_752597	2020-11-24	National Virus Reference Laboratory	National Virus Reference Laboratory	Michael Carr et al
Ireland/MH-NVRL-20G32450/2020	EPI_ISL_605121	2020-03-18	National Virus Reference Laboratory	Irish Coronavirus Sequencing Consortium - Helixworks	Sachin Chalapati et al
Ireland/MH-NVRL-20G35418/2020	EPI_ISL_605119	2020-03-20	National Virus Reference Laboratory	Irish Coronavirus Sequencing Consortium - Helixworks	Sachin Chalapati et al
Ireland/MH-NVRL-20G43888/2020	EPI_ISL_681912	2020-03-28	National Virus Reference Laboratory	Irish Coronavirus Sequencing Consortium - Teagasc Moorepark	Paul Cotter et al
Ireland/MH-NVRL-20G43965/2020	EPI_ISL_682057	2020-03-31	National Virus Reference Laboratory	Irish Coronavirus Sequencing Consortium - Teagasc Moorepark	Paul Cotter et al
Ireland/MH-NVRL-20G44535/2020	EPI_ISL_605088	2020-03-30	National Virus Reference Laboratory	Irish Coronavirus Sequencing Consortium - Helixworks	Sachin Chalapati et al
Ireland/MH-NVRL-20G44537/2020	EPI_ISL_671378	2020-03-30	National Virus Reference Laboratory	Irish Coronavirus Sequencing Consortium - Teagasc Moorepark	Calum Walsh et al
Ireland/MH-NVRL-20G44544/2020	EPI_ISL_671377	2020-03-30	National Virus Reference Laboratory	Irish Coronavirus Sequencing Consortium - Teagasc Moorepark	Calum Walsh et al
Ireland/MH-NVRL-20G46910/2020	EPI_ISL_681911	2020-04-04	National Virus Reference Laboratory	Irish Coronavirus Sequencing Consortium - Teagasc Moorepark	Paul Cotter et al
Ireland/MH-NVRL-20G47269/2020	EPI_ISL_708526	2020-04-03	National Virus Reference Laboratory	Irish Coronavirus Sequencing Consortium - Teagasc Oakpark	Michele Della Bartola et al
Ireland/MH-NVRL-20G47272/2020	EPI_ISL_708517	2020-04-03	National Virus Reference Laboratory	Irish Coronavirus Sequencing Consortium - Teagasc Oakpark	Michele Della Bartola et al
Ireland/MH-NVRL-20G47381/2020	EPI_ISL_681915	2020-04-03	National Virus Reference Laboratory	Irish Coronavirus Sequencing Consortium - Teagasc Moorepark	Paul Cotter et al
Ireland/MH-NVRL-20G47917/2020	EPI_ISL_681916	2020-04-04	National Virus Reference Laboratory	Irish Coronavirus Sequencing Consortium - Teagasc Moorepark	Paul Cotter et al
Ireland/MH-NVRL-20G49748/2020	EPI_ISL_681918	2020-04-07	National Virus Reference Laboratory	Irish Coronavirus Sequencing Consortium - Teagasc Moorepark	Paul Cotter et al
Ireland/MH-NVRL-20G49887/2020	EPI_ISL_681892	2020-04-07	National Virus Reference Laboratory	Irish Coronavirus Sequencing Consortium - Teagasc Moorepark	Paul Cotter et al
Ireland/MH-NVRL-20G49920/2020	EPI_ISL_681907	2020-04-07	National Virus Reference Laboratory	Irish Coronavirus Sequencing Consortium - Teagasc Moorepark	Paul Cotter et al
Ireland/MH-NVRL-20G49943/2020	EPI_ISL_681886	2020-04-07	National Virus Reference Laboratory	Irish Coronavirus Sequencing Consortium - Teagasc Moorepark	Paul Cotter et al
Ireland/MH-NVRL-20G49952/2020	EPI_ISL_681926	2020-04-06	National Virus Reference Laboratory	Irish Coronavirus Sequencing Consortium - Teagasc Moorepark	Paul Cotter et al
Ireland/MH-NVRL-20IRL22151/2020	EPI_ISL_501255	2020-05-25	National Virus Reference Laboratory	National Virus Reference Laboratory	Michael Carr et al
Ireland/MH-NVRL-20IRL82247/2020	EPI_ISL_639883	2020-10-05	National Virus Reference Laboratory	National Virus Reference Laboratory	Michael Carr et al
Ireland/MH-NVRL-20IRL82578/2020	EPI_ISL_639876	2020-10-05	National Virus Reference Laboratory	National Virus Reference Laboratory	Michael Carr et al
Ireland/MH-NVRL-20IRL82653/2020	EPI_ISL_639875	2020-10-05	National Virus Reference Laboratory	National Virus Reference Laboratory	Michael Carr et al
Ireland/MH-NVRL-71IRL72075/2020	EPI_ISL_512088	2020-07-22	National Virus Reference Laboratory	National Virus Reference Laboratory	Michael Carr et al
Ireland/MH-NVRL-71IRL94783/2020	EPI_ISL_525361	2020-07-30	National Virus Reference Laboratory	National Virus Reference Laboratory	Michael Carr et al
Ireland/MH-NVRL-71IRL95385/2020	EPI_ISL_525365	2020-07-31	National Virus Reference Laboratory	National Virus Reference Laboratory	Michael Carr et al
Ireland/MH-NVRL-72IRL08314/2020	EPI_ISL_528456	2020-08-11	National Virus Reference Laboratory	National Virus Reference Laboratory	Michael Carr et al
Ireland/MH-NVRL-72IRL08381/2020	EPI_ISL_528457	2020-08-11	National Virus Reference Laboratory	National Virus Reference Laboratory	Michael Carr et al
Ireland/MH-NVRL-72IRL14688/2020	EPI_ISL_528473	2020-08-12	National Virus Reference Laboratory	National Virus Reference Laboratory	Michael Carr et al
Ireland/MH-NVRL-72IRL14721/2020	EPI_ISL_528474	2020-08-12	National Virus Reference Laboratory	National Virus Reference Laboratory	Michael Carr et al
Ireland/MH-NVRL-72IRL21078/2020	EPI_ISL_528482	2020-08-13	National Virus Reference Laboratory	National Virus Reference Laboratory	Michael Carr et al
Ireland/MH-NVRL-73IRL15017/2020	EPI_ISL_578218	2020-09-16	National Virus Reference Laboratory	National Virus Reference Laboratory	Michael Carr et al
Ireland/MH-NVRL-73IRL22943/2020	EPI_ISL_578244	2020-09-16	National Virus Reference Laboratory	National Virus Reference Laboratory	Michael Carr et al
Ireland/MH-NVRL-73IRL26415/2020	EPI_ISL_578212	2020-09-06	National Virus Reference Laboratory	National Virus Reference Laboratory	Michael Carr et al
Ireland/MH-NVRL-73IRL26442/2020	EPI_ISL_578316	2020-09-06	National Virus Reference Laboratory	National Virus Reference Laboratory	Michael Carr et al
Ireland/MH-NVRL-76IRL26088/2020	EPI_ISL_639840	2020-10-18	National Virus Reference Laboratory	National Virus Reference Laboratory	Michael Carr et al
Ireland/MH-NVRL-76IRL26873/2020	EPI_ISL_732487	2020-10-18	National Virus Reference Laboratory	National Virus Reference Laboratory	Michael Carr et al
Ireland/MH-NVRL-76IRL26957/2020	EPI_ISL_639842	2020-10-18	National Virus Reference Laboratory	National Virus Reference Laboratory	Michael Carr et al
Ireland/MH-NVRL-76IRL27100/2020	EPI_ISL_732494	2020-10-18	National Virus Reference Laboratory	National Virus Reference Laboratory	Michael Carr et al
Ireland/MH-NVRL-76IRL30430/2020	EPI_ISL_732473	2020-10-18	National Virus Reference Laboratory	National Virus Reference Laboratory	Michael Carr et al
Ireland/MH-NVRL-76IRL30440/2020	EPI_ISL_732474	2020-10-18	National Virus Reference Laboratory	National Virus Reference Laboratory	Michael Carr et al
Ireland/MH-NVRL-76IRL32072/2020	EPI_ISL_732488	2020-10-18	National Virus Reference Laboratory	National Virus Reference Laboratory	Michael Carr et al
Ireland/MH-NVRL-77IRL69686/2020	EPI_ISL_752516	2020-11-05	National Virus Reference Laboratory	National Virus Reference Laboratory	Michael Carr et al
Ireland/MH-NVRL-77IRL69897/2020	EPI_ISL_752519	2020-11-05	National Virus Reference Laboratory	National Virus Reference Laboratory	Michael Carr et al
Ireland/MH-NVRL-77IRL71270/2020	EPI_ISL_752520	2020-11-05	National Virus Reference Laboratory	National Virus Reference Laboratory	Michael Carr et al
Ireland/MH-NVRL-77IRL72666/2020	EPI_ISL_752522	2020-11-05	National Virus Reference Laboratory	National Virus Reference Laboratory	Michael Carr et al
Ireland/MH-NVRL-77IRL72674/2020	EPI_ISL_752523	2020-11-05	National Virus Reference Laboratory	National Virus Reference Laboratory	Michael Carr et al
Ireland/MH-NVRL-77IRL72701/2020	EPI_ISL_752524	2020-11-05	National Virus Reference Laboratory	National Virus Reference Laboratory	Michael Carr et al
Ireland/MH-NVRL-77IRL72842/2020	EPI_ISL_752525	2020-11-05	National Virus Reference Laboratory	National Virus Reference Laboratory	Michael Carr et al
Ireland/MH-NVRL-AIIDM0035v1/2020	EPI_ISL_644229	2020-04-29	CEPHR / Mater Hospital	Irish Coronavirus Sequencing Consortium - National Virus Reference Laboratory	Michael Carr et al
Ireland/MH-NVRL-AIIDM0073v1/2020	EPI_ISL_644256	2020-05-22	CEPHR / Mater Hospital	Irish Coronavirus Sequencing Consortium - National Virus Reference Laboratory	Michael Carr et al
Ireland/MN-NVRL-20G40665/2020	EPI_ISL_671380	2020-04-01	National Virus Reference Laboratory	Irish Coronavirus Sequencing Consortium - Teagasc Moorepark	Calum Walsh et al
Ireland/MN-NVRL-20G40668/2020	EPI_ISL_671379	2020-04-01	National Virus Reference Laboratory	Irish Coronavirus Sequencing Consortium - Teagasc Moorepark	Calum Walsh et al
Ireland/MN-NVRL-20IRL22150/2020	EPI_ISL_501254	2020-05-22	National Virus Reference Laboratory	National Virus Reference Laboratory	Michael Carr et al
Ireland/MN-NVRL-20IRL22531/2020	EPI_ISL_501256	2020-05-25	National Virus Reference Laboratory	National Virus Reference Laboratory	Michael Carr et al
Ireland/MN-NVRL-20IRL50451/2020	EPI_ISL_639901	2020-09-29	National Virus Reference Laboratory	National Virus Reference Laboratory	Michael Carr et al
Ireland/MN-NVRL-20IRL50633/2020	EPI_ISL_639900	2020-09-29	National Virus Reference Laboratory	National Virus Reference Laboratory	Michael Carr et al
Ireland/MN-NVRL-20IRL50636/2020	EPI_ISL_639899	2020-09-29	National Virus Reference Laboratory	National Virus Reference Laboratory	Michael Carr et al
Ireland/MN-NVRL-20IRL50683/2020	EPI_ISL_639898	2020-09-29	National Virus Reference Laboratory	National Virus Reference Laboratory	Michael Carr et al
Ireland/MN-NVRL-20IRL51408/2020	EPI_ISL_639906	2020-09-30	National Virus Reference Laboratory	National Virus Reference Laboratory	Michael Carr et al
Ireland/MN-NVRL-20IRL51449/2020	EPI_ISL_639892	2020-09-30	National Virus Reference Laboratory	National Virus Reference Laboratory	Michael Carr et al
Ireland/MN-NVRL-20IRL51503/2020	EPI_ISL_639903	2020-09-30	National Virus Reference Laboratory	National Virus Reference Laboratory	Michael Carr et al
Ireland/MN-NVRL-20IRL51554/2020	EPI_ISL_639902	2020-09-30	National Virus Reference Laboratory	National Virus Reference Laboratory	Michael Carr et al
Ireland/MN-NVRL-20IRL52459/2020	EPI_ISL_639908	2020-10-01	National Virus Reference Laboratory	National Virus Reference Laboratory	Michael Carr et al
Ireland/MN-NVRL-20IRL82514/2020	EPI_ISL_639877	2020-10-05	National Virus Reference Laboratory	National Virus Reference Laboratory	Michael Carr et al
Ireland/MN-NVRL-20IRL82789/2020	EPI_ISL_639868	2020-10-05	National Virus Reference Laboratory	National Virus Reference Laboratory	Michael Carr et al
Ireland/MN-NVRL-20IRL82802/2020	EPI_ISL_639867	2020-10-05	National Virus Reference Laboratory	National Virus Reference Laboratory	Michael Carr et al
Ireland/MN-NVRL-20IRL82803/2020	EPI_ISL_639866	2020-10-05	National Virus Reference Laboratory	National Virus Reference Laboratory	Michael Carr et al
Ireland/MN-NVRL-20Z06201/2020	EPI_ISL_681896	2020-04-16	National Virus Reference Laboratory	Irish Coronavirus Sequencing Consortium - Teagasc Moorepark	Paul Cotter et al
Ireland/MN-NVRL-20Z06210/2020	EPI_ISL_671394	2020-04-16	National Virus Reference Laboratory	Irish Coronavirus Sequencing Consortium - Teagasc Moorepark	Calum Walsh et al
Ireland/MN-NVRL-20Z06211/2020	EPI_ISL_681897	2020-04-16	National Virus Reference Laboratory	Irish Coronavirus Sequencing Consortium - Teagasc Moorepark	Paul Cotter et al
Ireland/MN-NVRL-20Z06212/2020	EPI_ISL_671396	2020-04-16	National Virus Reference Laboratory	Irish Coronavirus Sequencing Consortium - Teagasc Moorepark	Calum Walsh et al
Ireland/MN-NVRL-20Z06657/2020	EPI_ISL_671368	2020-04-18	National Virus Reference Laboratory	Irish Coronavirus Sequencing Consortium - Teagasc Moorepark	Calum Walsh et al
Ireland/MN-NVRL-20Z06659/2020	EPI_ISL_671403	2020-04-18	National Virus Reference Laboratory	Irish Coronavirus Sequencing Consortium - Teagasc Moorepark	Calum Walsh et al
Ireland/MN-NVRL-20Z06661/2020	EPI_ISL_671367	2020-04-18	National Virus Reference Laboratory	Irish Coronavirus Sequencing Consortium - Teagasc Moorepark	Calum Walsh et al
Ireland/MN-NVRL-20Z06662/2020	EPI_ISL_681894	2020-04-18	National Virus Reference Laboratory	Irish Coronavirus Sequencing Consortium - Teagasc Moorepark	Paul Cotter et al
Ireland/MN-NVRL-20Z06686/2020	EPI_ISL_671391	2020-04-18	National Virus Reference Laboratory	Irish Coronavirus Sequencing Consortium - Teagasc Moorepark	Calum Walsh et al
Ireland/MN-NVRL-20Z06692/2020	EPI_ISL_681895	2020-04-18	National Virus Reference Laboratory	Irish Coronavirus Sequencing Consortium - Teagasc Moorepark	Paul Cotter et al
Ireland/MN-NVRL-20Z06783/2020	EPI_ISL_681890	2020-04-18	National Virus Reference Laboratory	Irish Coronavirus Sequencing Consortium - Teagasc Moorepark	Paul Cotter et al
Ireland/MN-NVRL-20Z06790/2020	EPI_ISL_671361	2020-04-18	National Virus Reference Laboratory	Irish Coronavirus Sequencing Consortium - Teagasc Moorepark	Calum Walsh et al
Ireland/MN-NVRL-73IRL72912/2020	EPI_ISL_639831	2020-09-14	National Virus Reference Laboratory	National Virus Reference Laboratory	Michael Carr et al
Ireland/MN-NVRL-73IRL72925/2020	EPI_ISL_639835	2020-09-14	National Virus Reference Laboratory	National Virus Reference Laboratory	Michael Carr et al
Ireland/MN-NVRL-76IRL32789/2020	EPI_ISL_732475	2020-10-18	National Virus Reference Laboratory	National Virus Reference Laboratory	Michael Carr et al
Ireland/MN-NVRL-77IRL72276/2020	EPI_ISL_752521	2020-11-05	National Virus Reference Laboratory	National Virus Reference Laboratory	Michael Carr et al
Ireland/MN-NVRL-77IRL73367/2020	EPI_ISL_752526	2020-11-05	National Virus Reference Laboratory	National Virus Reference Laboratory	Michael Carr et al
Ireland/MN-NVRL-78IRL71980/2020	EPI_ISL_752546	2020-11-22	National Virus Reference Laboratory	National Virus Reference Laboratory	Michael Carr et al
Ireland/MO-NVRL-20G31886/2020	EPI_ISL_605073	2020-03-18	National Virus Reference Laboratory	Irish Coronavirus Sequencing Consortium - Helixworks	Sachin Chalapati et al
Ireland/MO-NVRL-20G31888/2020	EPI_ISL_605068	2020-03-18	National Virus Reference Laboratory	Irish Coronavirus Sequencing Consortium - Helixworks	Sachin Chalapati et al
Ireland/MO-NVRL-20G45847/2020	EPI_ISL_681909	2020-04-03	National Virus Reference Laboratory	Irish Coronavirus Sequencing Consortium - Teagasc Moorepark	Paul Cotter et al
Ireland/MO-NVRL-20G46419/2020	EPI_ISL_708514	2020-04-03	National Virus Reference Laboratory	Irish Coronavirus Sequencing Consortium - Teagasc Oakpark	Michele Della Bartola et al
Ireland/MO-NVRL-20G48978/2020	EPI_ISL_666693	2020-04-05	National Virus Reference Lab (NVRL)	Irish Coronavirus Sequencing Consortium-Teagasc Grange	Matthew McCabe et al
Ireland/MO-NVRL-20G48980/2020	EPI_ISL_666710	2020-04-05	National Virus Reference Lab (NVRL)	Irish Coronavirus Sequencing Consortium-Teagasc Grange	Matthew McCabe et al
Ireland/MO-NVRL-20Z04451/2020	EPI_ISL_671369	2020-04-14	National Virus Reference Laboratory	Irish Coronavirus Sequencing Consortium - Teagasc Moorepark	Calum Walsh et al
Ireland/MO-NVRL-20Z04470/2020	EPI_ISL_671366	2020-04-15	National Virus Reference Laboratory	Irish Coronavirus Sequencing Consortium - Teagasc Moorepark	Calum Walsh et al
Ireland/MO-NVRL-20Z04473/2020	EPI_ISL_681902	2020-04-14	National Virus Reference Laboratory	Irish Coronavirus Sequencing Consortium - Teagasc Moorepark	Paul Cotter et al
Ireland/MO-NVRL-20Z06675/2020	EPI_ISL_681891	2020-04-18	National Virus Reference Laboratory	Irish Coronavirus Sequencing Consortium - Teagasc Moorepark	Paul Cotter et al
Ireland/MO-NVRL-73IRL31845/2020	EPI_ISL_578245	2020-09-07	National Virus Reference Laboratory	National Virus Reference Laboratory	Michael Carr et al
Ireland/MO-NVRL-75IRL73163/2020	EPI_ISL_671924	2020-10-12	National Virus Reference Laboratory	National Virus Reference Laboratory	Michael Carr et al
Ireland/MO-NVRL-76IRL31264/2020	EPI_ISL_732496	2020-10-18	National Virus Reference Laboratory	National Virus Reference Laboratory	Michael Carr et al
Ireland/MO-NVRL-78IRL68999/2020	EPI_ISL_752538	2020-11-22	National Virus Reference Laboratory	National Virus Reference Laboratory	Michael Carr et al
Ireland/MO-NVRL-79IRL03919/2020	EPI_ISL_732495	2020-11-28	National Virus Reference Laboratory	National Virus Reference Laboratory	Michael Carr et al
Ireland/OY-NVRL-20G31858/2020	EPI_ISL_605079	2020-03-17	National Virus Reference Laboratory	Irish Coronavirus Sequencing Consortium - Helixworks	Sachin Chalapati et al
Ireland/OY-NVRL-20G34036/2020	EPI_ISL_605111	2020-03-19	National Virus Reference Laboratory	Irish Coronavirus Sequencing Consortium - Helixworks	Sachin Chalapati et al
Ireland/OY-NVRL-20G43526/2020	EPI_ISL_681889	2020-03-24	National Virus Reference Laboratory	Irish Coronavirus Sequencing Consortium - Teagasc Moorepark	Paul Cotter et al
Ireland/OY-NVRL-71IRL93664/2020	EPI_ISL_525354	2020-07-28	National Virus Reference Laboratory	National Virus Reference Laboratory	Michael Carr et al
Ireland/OY-NVRL-71IRL94548/2020	EPI_ISL_525360	2020-07-30	National Virus Reference Laboratory	National Virus Reference Laboratory	Michael Carr et al
Ireland/OY-NVRL-71IRL97972/2020	EPI_ISL_525391	2020-08-03	National Virus Reference Laboratory	National Virus Reference Laboratory	Michael Carr et al
Ireland/OY-NVRL-71IRL97979/2020	EPI_ISL_525392	2020-08-03	National Virus Reference Laboratory	National Virus Reference Laboratory	Michael Carr et al
Ireland/OY-NVRL-71IRL97997/2020	EPI_ISL_525393	2020-08-03	National Virus Reference Laboratory	National Virus Reference Laboratory	Michael Carr et al
Ireland/OY-NVRL-72IRL00272/2020	EPI_ISL_525398	2020-08-05	National Virus Reference Laboratory	National Virus Reference Laboratory	Michael Carr et al
Ireland/OY-NVRL-72IRL00274/2020	EPI_ISL_525399	2020-08-05	National Virus Reference Laboratory	National Virus Reference Laboratory	Michael Carr et al
Ireland/OY-NVRL-72IRL00287/2020	EPI_ISL_525402	2020-08-05	National Virus Reference Laboratory	National Virus Reference Laboratory	Michael Carr et al
Ireland/OY-NVRL-72IRL00288/2020	EPI_ISL_525403	2020-08-05	National Virus Reference Laboratory	National Virus Reference Laboratory	Michael Carr et al
Ireland/OY-NVRL-72IRL00290/2020	EPI_ISL_525405	2020-08-05	National Virus Reference Laboratory	National Virus Reference Laboratory	Michael Carr et al
Ireland/OY-NVRL-72IRL00293/2020	EPI_ISL_525406	2020-08-05	National Virus Reference Laboratory	National Virus Reference Laboratory	Michael Carr et al
Ireland/OY-NVRL-72IRL00303/2020	EPI_ISL_525408	2020-08-05	National Virus Reference Laboratory	National Virus Reference Laboratory	Michael Carr et al
Ireland/OY-NVRL-72IRL00304/2020	EPI_ISL_525409	2020-08-05	National Virus Reference Laboratory	National Virus Reference Laboratory	Michael Carr et al
Ireland/OY-NVRL-72IRL00307/2020	EPI_ISL_525410	2020-08-05	National Virus Reference Laboratory	National Virus Reference Laboratory	Michael Carr et al
Ireland/OY-NVRL-72IRL00318/2020	EPI_ISL_525411	2020-08-05	National Virus Reference Laboratory	National Virus Reference Laboratory	Michael Carr et al
Ireland/OY-NVRL-72IRL00319/2020	EPI_ISL_525412	2020-08-05	National Virus Reference Laboratory	National Virus Reference Laboratory	Michael Carr et al
Ireland/OY-NVRL-72IRL00323/2020	EPI_ISL_525413	2020-08-05	National Virus Reference Laboratory	National Virus Reference Laboratory	Michael Carr et al
Ireland/OY-NVRL-72IRL00330/2020	EPI_ISL_525415	2020-08-05	National Virus Reference Laboratory	National Virus Reference Laboratory	Michael Carr et al
Ireland/OY-NVRL-72IRL00335/2020	EPI_ISL_525416	2020-08-05	National Virus Reference Laboratory	National Virus Reference Laboratory	Michael Carr et al
Ireland/OY-NVRL-72IRL04484/2020	EPI_ISL_525417	2020-08-08	National Virus Reference Laboratory	National Virus Reference Laboratory	Michael Carr et al
Ireland/OY-NVRL-72IRL07620/2020	EPI_ISL_528448	2020-08-10	National Virus Reference Laboratory	National Virus Reference Laboratory	Michael Carr et al
Ireland/OY-NVRL-72IRL16822/2020	EPI_ISL_528476	2020-08-13	National Virus Reference Laboratory	National Virus Reference Laboratory	Michael Carr et al
Ireland/OY-NVRL-72IRL16829/2020	EPI_ISL_528477	2020-08-13	National Virus Reference Laboratory	National Virus Reference Laboratory	Michael Carr et al
Ireland/OY-NVRL-72IRL51564/2020	EPI_ISL_578317	2020-08-20	National Virus Reference Laboratory	National Virus Reference Laboratory	Michael Carr et al
Ireland/OY-NVRL-73IRL30095/2020	EPI_ISL_578202	2020-09-16	National Virus Reference Laboratory	National Virus Reference Laboratory	Michael Carr et al
Ireland/OY-NVRL-73IRL30167/2020	EPI_ISL_578318	2020-09-07	National Virus Reference Laboratory	National Virus Reference Laboratory	Michael Carr et al
Ireland/OY-NVRL-73IRL44171/2020	EPI_ISL_596896	2020-09-09	National Virus Reference Laboratory	National Virus Reference Laboratory	Michael Carr et al
Ireland/OY-NVRL-73IRL45403/2020	EPI_ISL_596889	2020-09-08	National Virus Reference Laboratory	National Virus Reference Laboratory	Michael Carr et al
Ireland/OY-NVRL-73IRL87287/2020	EPI_ISL_596927	2020-09-16	National Virus Reference Laboratory	National Virus Reference Laboratory	Michael Carr et al
Ireland/OY-NVRL-75IRL34224/2020	EPI_ISL_671925	2020-10-07	National Virus Reference Laboratory	National Virus Reference Laboratory	Michael Carr et al
Ireland/OY-NVRL-75IRL70179/2020	EPI_ISL_671926	2020-10-12	National Virus Reference Laboratory	National Virus Reference Laboratory	Michael Carr et al
Ireland/OY-NVRL-75IRL90286/2020	EPI_ISL_671927	2020-10-14	National Virus Reference Laboratory	National Virus Reference Laboratory	Michael Carr et al
Ireland/OY-NVRL-76IRL27010/2020	EPI_ISL_732523	2020-10-18	National Virus Reference Laboratory	National Virus Reference Laboratory	Michael Carr et al
Ireland/OY-NVRL-76IRL30545/2020	EPI_ISL_732489	2020-10-19	National Virus Reference Laboratory	National Virus Reference Laboratory	Michael Carr et al
Ireland/OY-NVRL-MPL81201/2020	EPI_ISL_671357	2020-04-22	National Virus Reference Laboratory	Irish Coronavirus Sequencing Consortium - Teagasc Moorepark	Calm Walsh et al
Ireland/RN-NVRL-72IRL08065/2020	EPI_ISL_528453	2020-08-11	National Virus Reference Laboratory	National Virus Reference Laboratory	Michael Carr et al
Ireland/RN-NVRL-73IRL30532/2020	EPI_ISL_578214	2020-09-16	National Virus Reference Laboratory	National Virus Reference Laboratory	Michael Carr et al
Ireland/RN-NVRL-73IRL30636/2020	EPI_ISL_578319	2020-09-16	National Virus Reference Laboratory	National Virus Reference Laboratory	Michael Carr et al
Ireland/RN-NVRL-73IRL88204/2020	EPI_ISL_596922	2020-09-16	National Virus Reference Laboratory	National Virus Reference Laboratory	Michael Carr et al
Ireland/RN-NVRL-75IRL23066/2020	EPI_ISL_671928	2020-10-06	National Virus Reference Laboratory	National Virus Reference Laboratory	Michael Carr et al
Ireland/RN-NVRL-75IRL84062/2020	EPI_ISL_671929	2020-10-13	National Virus Reference Laboratory	National Virus Reference Laboratory	Michael Carr et al
Ireland/SO-NVRL-70IRL90620/2020	EPI_ISL_500573	2020-07-02	National Virus Reference Laboratory	National Virus Reference Laboratory	Michael Carr et al
Ireland/SO-NVRL-73IRL06905/2020	EPI_ISL_639826	2020-09-02	National Virus Reference Laboratory	National Virus Reference Laboratory	Michael Carr et al
Ireland/SO-NVRL-73IRL06915/2020	EPI_ISL_639844	2020-09-02	National Virus Reference Laboratory	National Virus Reference Laboratory	Michael Carr et al
Ireland/SO-NVRL-73IRL13569/2020	EPI_ISL_578320	2020-09-16	National Virus Reference Laboratory	National Virus Reference Laboratory	Michael Carr et al
Ireland/SO-NVRL-73IRL20015/2020	EPI_ISL_639838	2020-09-04	National Virus Reference Laboratory	National Virus Reference Laboratory	Michael Carr et al
Ireland/SO-NVRL-73IRL20020/2020	EPI_ISL_639836	2020-09-04	National Virus Reference Laboratory	National Virus Reference Laboratory	Michael Carr et al
Ireland/SO-NVRL-73IRL20048/2020	EPI_ISL_639833	2020-09-04	National Virus Reference Laboratory	National Virus Reference Laboratory	Michael Carr et al
Ireland/SO-NVRL-73IRL69623/2020	EPI_ISL_639843	2020-09-13	National Virus Reference Laboratory	National Virus Reference Laboratory	Michael Carr et al
Ireland/SO-NVRL-73IRL69646/2020	EPI_ISL_639845	2020-09-13	National Virus Reference Laboratory	National Virus Reference Laboratory	Michael Carr et al
Ireland/SO-NVRL-73IRL69650/2020	EPI_ISL_639846	2020-09-13	National Virus Reference Laboratory	National Virus Reference Laboratory	Michael Carr et al
Ireland/SO-NVRL-73IRL72886/2020	EPI_ISL_639834	2020-09-14	National Virus Reference Laboratory	National Virus Reference Laboratory	Michael Carr et al
Ireland/SO-NVRL-73IRL81470/2020	EPI_ISL_639863	2020-09-15	National Virus Reference Laboratory	National Virus Reference Laboratory	Michael Carr et al
Ireland/SO-NVRL-73IRL81508/2020	EPI_ISL_639851	2020-09-15	National Virus Reference Laboratory	National Virus Reference Laboratory	Michael Carr et al
Ireland/SO-NVRL-75IRL23335/2020	EPI_ISL_671930	2020-10-06	National Virus Reference Laboratory	National Virus Reference Laboratory	Michael Carr et al
Ireland/SO-NVRL-76IRL31413/2020	EPI_ISL_732476	2020-10-18	National Virus Reference Laboratory	National Virus Reference Laboratory	Michael Carr et al
Ireland/SO-NVRL-76IRL31587/2020	EPI_ISL_732461	2020-10-18	National Virus Reference Laboratory	National Virus Reference Laboratory	Michael Carr et al
Ireland/SO-NVRL-76IRL31614/2020	EPI_ISL_732477	2020-10-18	National Virus Reference Laboratory	National Virus Reference Laboratory	Michael Carr et al
Ireland/SO-NVRL-79IRL25750/2020	EPI_ISL_732426	2020-12-02	National Virus Reference Laboratory	National Virus Reference Laboratory	Michael Carr et al
Ireland/TA-NVRL-20G31940/2020	EPI_ISL_605059	2020-03-17	National Virus Reference Laboratory	Irish Coronavirus Sequencing Consortium - Helixworks	Sachin Chalapati et al
Ireland/TA-NVRL-21023/2020	EPI_ISL_418516	2020-03-06	UCD National Virus Reference Laboratory	UCD National Virus Reference Laboratory	Michael Carr et al
Ireland/TA-NVRL-73IRL20290/2020	EPI_ISL_578228	2020-09-04	National Virus Reference Laboratory	National Virus Reference Laboratory	Michael Carr et al
Ireland/TA-NVRL-73IRL43192/2020	EPI_ISL_596905	2020-09-09	National Virus Reference Laboratory	National Virus Reference Laboratory	Michael Carr et al
Ireland/TA-NVRL-75IRL33036/2020	EPI_ISL_671931	2020-10-07	National Virus Reference Laboratory	National Virus Reference Laboratory	Michael Carr et al
Ireland/TA-NVRL-78IRL62510/2020	EPI_ISL_752532	2020-11-22	National Virus Reference Laboratory	National Virus Reference Laboratory	Michael Carr et al
Ireland/TA-NVRL-78IRL68393/2020	EPI_ISL_752536	2020-11-22	National Virus Reference Laboratory	National Virus Reference Laboratory	Michael Carr et al
Ireland/TA-NVRL-78IRL73009/2020	EPI_ISL_752547	2020-11-22	National Virus Reference Laboratory	National Virus Reference Laboratory	Michael Carr et al
Ireland/TA-NVRL-78IRL79094/2020	EPI_ISL_752595	2020-11-24	National Virus Reference Laboratory	National Virus Reference Laboratory	Michael Carr et al
Ireland/TA-NVRL-MPO65745/2020	EPI_ISL_671347	2020-05-07	National Virus Reference Laboratory	Irish Coronavirus Sequencing Consortium - Teagasc Moorepark	Calm Walsh et al
Ireland/TA-NVRL-MPY48083/2020	EPI_ISL_671348	2020-05-07	National Virus Reference Laboratory	Irish Coronavirus Sequencing Consortium - Teagasc Moorepark	Calm Walsh et al
Ireland/TA-UHL11/2020	EPI_ISL_681764	2020-03-31	University Hospital Limerick	Irish Coronavirus Sequencing Consortium - Teagasc Moorepark	Paul Cotter et al
Ireland/TA-UHL134/2020	EPI_ISL_681765	2020-04-08	University Hospital Limerick	Irish Coronavirus Sequencing Consortium - Teagasc Moorepark	Paul Cotter et al
Ireland/TA-UHL136/2020	EPI_ISL_681766	2020-04-08	University Hospital Limerick	Irish Coronavirus Sequencing Consortium - Teagasc Moorepark	Paul Cotter et al
Ireland/TA-UHL2/2020	EPI_ISL_681767	2020-04-01	University Hospital Limerick	Irish Coronavirus Sequencing Consortium - Teagasc Moorepark	Paul Cotter et al
Ireland/TA-UHL22/2020	EPI_ISL_681768	2020-04-06	University Hospital Limerick	Irish Coronavirus Sequencing Consortium - Teagasc Moorepark	Paul Cotter et al
Ireland/TA-UHL25/2020	EPI_ISL_681769	2020-04-05	University Hospital Limerick	Irish Coronavirus Sequencing Consortium - Teagasc Moorepark	Paul Cotter et al
Ireland/TA-UHL288/2020	EPI_ISL_681770	2020-04-26	University Hospital Limerick	Irish Coronavirus Sequencing Consortium - Teagasc Moorepark	Paul Cotter et al
Ireland/TA-UHL34/2020	EPI_ISL_681771	2020-04-10	University Hospital Limerick	Irish Coronavirus Sequencing Consortium - Teagasc Moorepark	Paul Cotter et al
Ireland/TA-UHL36/2020	EPI_ISL_681772	2020-04-10	University Hospital Limerick	Irish Coronavirus Sequencing Consortium - Teagasc Moorepark	Paul Cotter et al
Ireland/TA-UHL40/2020	EPI_ISL_681773	2020-04-12	University Hospital Limerick	Irish Coronavirus Sequencing Consortium - Teagasc Moorepark	Paul Cotter et al
Ireland/TA-UHL67/2020	EPI_ISL_681774	2020-05-05	University Hospital Limerick	Irish Coronavirus Sequencing Consortium - Teagasc Moorepark	Paul Cotter et al
Ireland/TA-UHL76/2020	EPI_ISL_681775	2020-05-05	University Hospital Limerick	Irish Coronavirus Sequencing Consortium - Teagasc Moorepark	Paul Cotter et al
Ireland/WD-NVRL-20ILR05743/2020	EPI_ISL_578321	2020-08-17	National Virus Reference Laboratory	National Virus Reference Laboratory	Michael Carr et al
Ireland/WD-NVRL-20IRL03398/2020	EPI_ISL_578240	2020-08-17	National Virus Reference Laboratory	National Virus Reference Laboratory	Michael Carr et al
Ireland/WD-NVRL-20IRL80813/2020	EPI_ISL_671932	2020-04-17	National Virus Reference Laboratory	National Virus Reference Laboratory	Michael Carr et al
Ireland/WD-NVRL-20IRL80814/2020	EPI_ISL_671933	2020-04-18	National Virus Reference Laboratory	National Virus Reference Laboratory	Michael Carr et al
Ireland/WD-NVRL-70IRL98816/2020	EPI_ISL_500576	2020-07-04	National Virus Reference Laboratory	National Virus Reference Laboratory	Michael Carr et al
Ireland/WD-NVRL-71IRL06455/2020	EPI_ISL_500581	2020-07-06	National Virus Reference Laboratory	National Virus Reference Laboratory	Michael Carr et al
Ireland/WD-NVRL-71IRL06472/2020	EPI_ISL_500582	2020-07-06	National Virus Reference Laboratory	National Virus Reference Laboratory	Michael Carr et al
Ireland/WD-NVRL-72IRL08037/2020	EPI_ISL_528452	2020-08-10	National Virus Reference Laboratory	National Virus Reference Laboratory	Michael Carr et al
Ireland/WD-NVRL-72IRL14394/2020	EPI_ISL_528472	2020-08-12	National Virus Reference Laboratory	National Virus Reference Laboratory	Michael Carr et al
Ireland/WD-NVRL-72IRL32318/2020	EPI_ISL_578322	2020-08-14	National Virus Reference Laboratory	National Virus Reference Laboratory	Michael Carr et al
Ireland/WD-NVRL-72IRL32320/2020	EPI_ISL_578323	2020-08-14	National Virus Reference Laboratory	National Virus Reference Laboratory	Michael Carr et al
Ireland/WD-NVRL-72IRL52688/2020	EPI_ISL_578324	2020-08-20	National Virus Reference Laboratory	National Virus Reference Laboratory	Michael Carr et al
Ireland/WD-NVRL-72IRL52708/2020	EPI_ISL_578325	2020-08-20	National Virus Reference Laboratory	National Virus Reference Laboratory	Michael Carr et al
Ireland/WD-NVRL-72IRL52735/2020	EPI_ISL_578227	2020-08-20	National Virus Reference Laboratory	National Virus Reference Laboratory	Michael Carr et al
Ireland/WD-NVRL-72IRL52747/2020	EPI_ISL_578326	2020-08-20	National Virus Reference Laboratory	National Virus Reference Laboratory	Michael Carr et al
Ireland/WD-NVRL-72IRL52753/2020	EPI_ISL_578327	2020-08-20	National Virus Reference Laboratory	National Virus Reference Laboratory	Michael Carr et al
Ireland/WD-NVRL-72IRL52759/2020	EPI_ISL_578235	2020-08-20	National Virus Reference Laboratory	National Virus Reference Laboratory	Michael Carr et al
Ireland/WD-NVRL-73IRL32924/2020	EPI_ISL_578241	2020-09-07	National Virus Reference Laboratory	National Virus Reference Laboratory	Michael Carr et al
Ireland/WD-NVRL-77IRL74386/2020	EPI_ISL_752529	2020-11-05	National Virus Reference Laboratory	National Virus Reference Laboratory	Michael Carr et al
Ireland/WD-NVRL-78IRL75630/2020	EPI_ISL_752575	2020-11-23	National Virus Reference Laboratory	National Virus Reference Laboratory	Michael Carr et al
Ireland/WD-NVRL-AIIDV0352v1/2020	EPI_ISL_644236	2020-05-06	CEPHR / Vincent's Hospital	Irish Coronavirus Sequencing Consortium - National Virus Reference Laboratory	Michael Carr et al
Ireland/WH-NVRL-20G32446/2020	EPI_ISL_605116	2020-03-18	National Virus Reference Laboratory	Irish Coronavirus Sequencing Consortium - Helixworks	Sachin Chalapati et al
Ireland/WH-NVRL-20G45055/2020	EPI_ISL_666694	2020-04-01	National Virus Reference Lab (NVRL)	Irish Coronavirus Sequencing Consortium-Teagasc Grange	Matthew McCabe et al
Ireland/WH-NVRL-20G47262/2020	EPI_ISL_710119	2020-04-03	National Virus Reference Laboratory	Irish Coronavirus Sequencing Consortium - Teagasc Oakpark	Michele Della Bartola et al
Ireland/WH-NVRL-20G48257/2020	EPI_ISL_708513	2020-04-04	National Virus Reference Laboratory	Irish Coronavirus Sequencing Consortium - Teagasc Oakpark	Michele Della Bartola et al
Ireland/WH-NVRL-20G48616/2020	EPI_ISL_708519	2020-04-04	National Virus Reference Laboratory	Irish Coronavirus Sequencing Consortium - Teagasc Oakpark	Michele Della Bartola et al
Ireland/WH-NVRL-20G48617/2020	EPI_ISL_708509	2020-04-04	National Virus Reference Laboratory	Irish Coronavirus Sequencing Consortium - Teagasc Oakpark	Michele Della Bartola et al
Ireland/WH-NVRL-20G49956/2020	EPI_ISL_681924	2020-04-06	National Virus Reference Laboratory	Irish Coronavirus Sequencing Consortium - Teagasc Moorepark	Paul Cotter et al
Ireland/WH-NVRL-20G49966/2020	EPI_ISL_681927	2020-04-07	National Virus Reference Laboratory	Irish Coronavirus Sequencing Consortium - Teagasc Moorepark	Paul Cotter et al
Ireland/WH-NVRL-20Z04384/2020	EPI_ISL_763352	2020-04-15	National Virus Reference Laboratory	Irish Coronavirus Sequencing Consortium - Teagasc Moorepark	Calum Walsh et al
Ireland/WH-NVRL-20Z06323/2020	EPI_ISL_671371	2020-04-17	National Virus Reference Laboratory	Irish Coronavirus Sequencing Consortium - Teagasc Moorepark	Calum Walsh et al
Ireland/WH-NVRL-73IRL31042/2020	EPI_ISL_578234	2020-09-07	National Virus Reference Laboratory	National Virus Reference Laboratory	Michael Carr et al
Ireland/WH-NVRL-75IRL28485/2020	EPI_ISL_671934	2020-10-07	National Virus Reference Laboratory	National Virus Reference Laboratory	Michael Carr et al
Ireland/WH-NVRL-75IRL69800/2020	EPI_ISL_671935	2020-10-12	National Virus Reference Laboratory	National Virus Reference Laboratory	Michael Carr et al
Ireland/WH-NVRL-75IRL78231/2020	EPI_ISL_671936	2020-10-13	National Virus Reference Laboratory	National Virus Reference Laboratory	Michael Carr et al
Ireland/WH-NVRL-75IRL78270/2020	EPI_ISL_671937	2020-10-13	National Virus Reference Laboratory	National Virus Reference Laboratory	Michael Carr et al
Ireland/WH-NVRL-78IRL73030/2020	EPI_ISL_752548	2020-11-22	National Virus Reference Laboratory	National Virus Reference Laboratory	Michael Carr et al
Ireland/WH-NVRL-78IRL74241/2020	EPI_ISL_752568	2020-11-23	National Virus Reference Laboratory	National Virus Reference Laboratory	Michael Carr et al
Ireland/WW-NVRL-20G31820/2020	EPI_ISL_605087	2020-03-17	National Virus Reference Laboratory	Irish Coronavirus Sequencing Consortium - Helixworks	Sachin Chalapati et al
Ireland/WW-NVRL-20G31821/2020	EPI_ISL_605082	2020-03-17	National Virus Reference Laboratory	Irish Coronavirus Sequencing Consortium - Helixworks	Sachin Chalapati et al
Ireland/WW-NVRL-20G35325/2020	EPI_ISL_605074	2020-03-20	National Virus Reference Laboratory	Irish Coronavirus Sequencing Consortium - Helixworks	Sachin Chalapati et al
Ireland/WW-NVRL-20G35608/2020	EPI_ISL_605123	2020-03-20	National Virus Reference Laboratory	Irish Coronavirus Sequencing Consortium - Helixworks	Sachin Chalapati et al
Ireland/WW-NVRL-20G41355/2020	EPI_ISL_605076	2020-03-24	National Virus Reference Laboratory	Irish Coronavirus Sequencing Consortium - Helixworks	Sachin Chalapati et al
Ireland/WW-NVRL-20G45314/2020	EPI_ISL_666691	2020-04-02	National Virus Reference Lab (NVRL)	Irish Coronavirus Sequencing Consortium-Teagasc Grange	Matthew McCabe et al
Ireland/WW-NVRL-20IRL60901/2020	EPI_ISL_639885	2020-10-13	National Virus Reference Laboratory	National Virus Reference Laboratory	Michael Carr et al
Ireland/WW-NVRL-20Z06427/2020	EPI_ISL_681901	2020-04-17	National Virus Reference Laboratory	Irish Coronavirus Sequencing Consortium - Teagasc Moorepark	Paul Cotter et al
Ireland/WW-NVRL-20Z06456/2020	EPI_ISL_671389	2020-04-17	National Virus Reference Laboratory	Irish Coronavirus Sequencing Consortium - Teagasc Moorepark	Calum Walsh et al
Ireland/WW-NVRL-20Z06457/2020	EPI_ISL_671392	2020-04-17	National Virus Reference Laboratory	Irish Coronavirus Sequencing Consortium - Teagasc Moorepark	Calum Walsh et al
Ireland/WW-NVRL-20Z06465/2020	EPI_ISL_671372	2020-04-17	National Virus Reference Laboratory	Irish Coronavirus Sequencing Consortium - Teagasc Moorepark	Calum Walsh et al
Ireland/WW-NVRL-20Z06466/2020	EPI_ISL_671393	2020-04-17	National Virus Reference Laboratory	Irish Coronavirus Sequencing Consortium - Teagasc Moorepark	Calum Walsh et al
Ireland/WW-NVRL-24052/2020	EPI_ISL_418584	2020-03-10	UCD National Virus Reference Laboratory	UCD National Virus Reference Laboratory	Michael Carr et al
Ireland/WW-NVRL-70IRL98345/2020	EPI_ISL_500575	2020-07-04	National Virus Reference Laboratory	National Virus Reference Laboratory	Michael Carr et al
Ireland/WW-NVRL-71IRL07442/2020	EPI_ISL_500591	2020-07-07	National Virus Reference Laboratory	National Virus Reference Laboratory	Michael Carr et al
Ireland/WW-NVRL-73IRL23909/2020	EPI_ISL_578328	2020-09-05	National Virus Reference Laboratory	National Virus Reference Laboratory	Michael Carr et al
Ireland/WW-NVRL-73IRL23922/2020	EPI_ISL_578329	2020-09-05	National Virus Reference Laboratory	National Virus Reference Laboratory	Michael Carr et al
Ireland/WW-NVRL-73IRL23933/2020	EPI_ISL_578330	2020-09-05	National Virus Reference Laboratory	National Virus Reference Laboratory	Michael Carr et al
Ireland/WW-NVRL-73IRL29878/2020	EPI_ISL_578331	2020-09-07	National Virus Reference Laboratory	National Virus Reference Laboratory	Michael Carr et al
Ireland/WW-NVRL-73IRL29932/2020	EPI_ISL_578207	2020-09-07	National Virus Reference Laboratory	National Virus Reference Laboratory	Michael Carr et al
Ireland/WW-NVRL-73IRL29985/2020	EPI_ISL_578332	2020-09-07	National Virus Reference Laboratory	National Virus Reference Laboratory	Michael Carr et al
Ireland/WW-NVRL-77IRL69699/2020	EPI_ISL_752517	2020-11-04	National Virus Reference Laboratory	National Virus Reference Laboratory	Michael Carr et al
Ireland/WW-NVRL-78IRL67429/2020	EPI_ISL_752584	2020-11-24	National Virus Reference Laboratory	National Virus Reference Laboratory	Michael Carr et al
Ireland/WW-NVRL-78IRL69294/2020	EPI_ISL_752539	2020-11-22	National Virus Reference Laboratory	National Virus Reference Laboratory	Michael Carr et al
Ireland/WW-NVRL-78IRL70235/2020	EPI_ISL_752552	2020-11-23	National Virus Reference Laboratory	National Virus Reference Laboratory	Michael Carr et al
Ireland/WW-NVRL-78IRL70744/2020	EPI_ISL_752541	2020-11-22	National Virus Reference Laboratory	National Virus Reference Laboratory	Michael Carr et al
Ireland/WW-NVRL-78IRL72781/2020	EPI_ISL_752557	2020-11-23	National Virus Reference Laboratory	National Virus Reference Laboratory	Michael Carr et al
Ireland/WW-NVRL-78IRL72783/2020	EPI_ISL_752558	2020-11-23	National Virus Reference Laboratory	National Virus Reference Laboratory	Michael Carr et al
Ireland/WW-NVRL-78IRL79020/2020	EPI_ISL_752592	2020-11-24	National Virus Reference Laboratory	National Virus Reference Laboratory	Michael Carr et al
Ireland/WW-NVRL-AIIDV0007v1/2020	EPI_ISL_644225	2020-03-31	CEPHR / Vincent's Hospital	Irish Coronavirus Sequencing Consortium - National Virus Reference Laboratory	Michael Carr et al
Ireland/WW-NVRL-AIIDV0010v1/2020	EPI_ISL_644343	2020-03-24	CEPHR / Vincent's Hospital	Irish Coronavirus Sequencing Consortium - National Virus Reference Laboratory	Michael Carr et al
Ireland/WW-NVRL-AIIDV0018v1/2020	EPI_ISL_644320	2020-04-02	CEPHR / Vincent's Hospital	Irish Coronavirus Sequencing Consortium - National Virus Reference Laboratory	Michael Carr et al
Ireland/WW-NVRL-AIIDV0059v1/2020	EPI_ISL_644222	2020-04-24	CEPHR / Vincent's Hospital	Irish Coronavirus Sequencing Consortium - National Virus Reference Laboratory	Michael Carr et al
Ireland/WW-NVRL-AIIDV0063v1/2020	EPI_ISL_644303	2020-04-08	CEPHR / Vincent's Hospital	Irish Coronavirus Sequencing Consortium - National Virus Reference Laboratory	Michael Carr et al
Ireland/WW-NVRL-AIIDV0063v2/2020	EPI_ISL_644259	2020-04-10	CEPHR / Vincent's Hospital	Irish Coronavirus Sequencing Consortium - National Virus Reference Laboratory	Michael Carr et al
Ireland/WW-NVRL-AIIDV0063v3/2020	EPI_ISL_644306	2020-04-12	CEPHR / Vincent's Hospital	Irish Coronavirus Sequencing Consortium - National Virus Reference Laboratory	Michael Carr et al
Ireland/WW-NVRL-AIIDV0063v4/2020	EPI_ISL_644313	2020-04-14	CEPHR / Vincent's Hospital	Irish Coronavirus Sequencing Consortium - National Virus Reference Laboratory	Michael Carr et al
Ireland/WW-NVRL-AIIDV0063v5/2020	EPI_ISL_644327	2020-04-16	CEPHR / Vincent's Hospital	Irish Coronavirus Sequencing Consortium - National Virus Reference Laboratory	Michael Carr et al
Ireland/WW-NVRL-AIIDV0063v6/2020	EPI_ISL_644334	2020-04-18	CEPHR / Vincent's Hospital	Irish Coronavirus Sequencing Consortium - National Virus Reference Laboratory	Michael Carr et al
Ireland/WW-NVRL-AIIDV0064v1/2020	EPI_ISL_644309	2020-04-08	CEPHR / Vincent's Hospital	Irish Coronavirus Sequencing Consortium - National Virus Reference Laboratory	Michael Carr et al
Ireland/WW-NVRL-AIIDV0073v1/2020	EPI_ISL_644270	2020-04-26	CEPHR / Vincent's Hospital	Irish Coronavirus Sequencing Consortium - National Virus Reference Laboratory	Michael Carr et al
Ireland/WW-NVRL-AIIDV0073v2/2020	EPI_ISL_644277	2020-04-28	CEPHR / Vincent's Hospital	Irish Coronavirus Sequencing Consortium - National Virus Reference Laboratory	Michael Carr et al
Ireland/WW-NVRL-AIIDV0073v3/2020	EPI_ISL_644216	2020-04-30	CEPHR / Vincent's Hospital	Irish Coronavirus Sequencing Consortium - National Virus Reference Laboratory	Michael Carr et al
Ireland/WW-NVRL-AIIDV0073v4/2020	EPI_ISL_644211	2020-05-02	CEPHR / Vincent's Hospital	Irish Coronavirus Sequencing Consortium - National Virus Reference Laboratory	Michael Carr et al
Ireland/WW-NVRL-AIIDV0082v1/2020	EPI_ISL_644282	2020-04-03	CEPHR / Vincent's Hospital	Irish Coronavirus Sequencing Consortium - National Virus Reference Laboratory	Michael Carr et al
Ireland/WW-NVRL-AIIDV0082v2/2020	EPI_ISL_644283	2020-04-05	CEPHR / Vincent's Hospital	Irish Coronavirus Sequencing Consortium - National Virus Reference Laboratory	Michael Carr et al
Ireland/WW-NVRL-AIIDV0099v1/2020	EPI_ISL_644291	2020-04-14	CEPHR / Vincent's Hospital	Irish Coronavirus Sequencing Consortium - National Virus Reference Laboratory	Michael Carr et al
Ireland/WW-NVRL-AIIDV0258v1/2020	EPI_ISL_644295	2020-04-24	CEPHR / Vincent's Hospital	Irish Coronavirus Sequencing Consortium - National Virus Reference Laboratory	Michael Carr et al
Ireland/WW-NVRL-AIIDV0277v1/2020	EPI_ISL_644280	2020-04-28	CEPHR / Vincent's Hospital	Irish Coronavirus Sequencing Consortium - National Virus Reference Laboratory	Michael Carr et al
Ireland/WW-NVRL-AIIDV0277v2/2020	EPI_ISL_644299	2020-04-30	CEPHR / Vincent's Hospital	Irish Coronavirus Sequencing Consortium - National Virus Reference Laboratory	Michael Carr et al
Ireland/WW-NVRL-AIIDV0351v1/2020	EPI_ISL_644301	2020-05-02	CEPHR / Vincent's Hospital	Irish Coronavirus Sequencing Consortium - National Virus Reference Laboratory	Michael Carr et al
Ireland/WW-NVRL-AIIDV0351v2/2020	EPI_ISL_644302	2020-05-04	CEPHR / Vincent's Hospital	Irish Coronavirus Sequencing Consortium - National Virus Reference Laboratory	Michael Carr et al
Ireland/WW-NVRL-AIIDV0379v1/2020	EPI_ISL_644330	2020-05-06	CEPHR / Vincent's Hospital	Irish Coronavirus Sequencing Consortium - National Virus Reference Laboratory	Michael Carr et al
Ireland/WW-NVRL-AIIDV0379v2/2020	EPI_ISL_644255	2020-05-08	CEPHR / Vincent's Hospital	Irish Coronavirus Sequencing Consortium - National Virus Reference Laboratory	Michael Carr et al
Ireland/WW-NVRL-AIIDV0379v3/2020	EPI_ISL_644337	2020-05-10	CEPHR / Vincent's Hospital	Irish Coronavirus Sequencing Consortium - National Virus Reference Laboratory	Michael Carr et al
Ireland/WW-NVRL-AIIDV0379v4/2020	EPI_ISL_644345	2020-05-12	CEPHR / Vincent's Hospital	Irish Coronavirus Sequencing Consortium - National Virus Reference Laboratory	Michael Carr et al
Ireland/WW-NVRL-AIIDV0425v1/2020	EPI_ISL_644300	2020-04-09	CEPHR / Vincent's Hospital	Irish Coronavirus Sequencing Consortium - National Virus Reference Laboratory	Michael Carr et al
Ireland/WW-NVRL-AIIDV0425v2/2020	EPI_ISL_644234	2020-04-11	CEPHR / Vincent's Hospital	Irish Coronavirus Sequencing Consortium - National Virus Reference Laboratory	Michael Carr et al
Ireland/WW-NVRL-AIIDV0485v1/2020	EPI_ISL_644311	2020-05-20	CEPHR / Vincent's Hospital	Irish Coronavirus Sequencing Consortium - National Virus Reference Laboratory	Michael Carr et al
Ireland/WW-NVRL-AIIDV0485v2/2020	EPI_ISL_644312	2020-05-22	CEPHR / Vincent's Hospital	Irish Coronavirus Sequencing Consortium - National Virus Reference Laboratory	Michael Carr et al
Ireland/WW-NVRL-AIIDV0486v1/2020	EPI_ISL_644298	2020-04-26	CEPHR / Vincent's Hospital	Irish Coronavirus Sequencing Consortium - National Virus Reference Laboratory	Michael Carr et al
Ireland/WW-NVRL-AIIDV1109v1/2020	EPI_ISL_644264	2020-04-24	CEPHR / Vincent's Hospital	Irish Coronavirus Sequencing Consortium - National Virus Reference Laboratory	Michael Carr et al
Ireland/WW-NVRL-MPE58928/2020	EPI_ISL_671349	2020-05-09	National Virus Reference Laboratory	Irish Coronavirus Sequencing Consortium - Teagasc Moorepark	Calm Walsh et al
Ireland/WW-NVRL-MPH44355/2020	EPI_ISL_671342	2020-04-25	National Virus Reference Laboratory	Irish Coronavirus Sequencing Consortium - Teagasc Moorepark	Calm Walsh et al
Ireland/WX-NVRL-71IRL95947/2020	EPI_ISL_525369	2020-07-31	National Virus Reference Laboratory	National Virus Reference Laboratory	Michael Carr et al
Ireland/WX-NVRL-71IRL95961/2020	EPI_ISL_525370	2020-07-31	National Virus Reference Laboratory	National Virus Reference Laboratory	Michael Carr et al
Ireland/WX-NVRL-72IRL33041/2020	EPI_ISL_578230	2020-08-15	National Virus Reference Laboratory	National Virus Reference Laboratory	Michael Carr et al
Ireland/WX-NVRL-72IRL33055/2020	EPI_ISL_578333	2020-08-15	National Virus Reference Laboratory	National Virus Reference Laboratory	Michael Carr et al
Ireland/WX-NVRL-72IRL33081/2020	EPI_ISL_578334	2020-08-15	National Virus Reference Laboratory	National Virus Reference Laboratory	Michael Carr et al
Ireland/WX-NVRL-73IRL52567/2020	EPI_ISL_596898	2020-09-10	National Virus Reference Laboratory	National Virus Reference Laboratory	Michael Carr et al
Ireland/WX-NVRL-75IRL33947/2020	EPI_ISL_671938	2020-10-07	National Virus Reference Laboratory	National Virus Reference Laboratory	Michael Carr et al
Ireland/WX-NVRL-75IRL33999/2020	EPI_ISL_671939	2020-10-07	National Virus Reference Laboratory	National Virus Reference Laboratory	Michael Carr et al
Ireland/WX-NVRL-75IRL84482/2020	EPI_ISL_671940	2020-10-13	National Virus Reference Laboratory	National Virus Reference Laboratory	Michael Carr et al
Ireland/WX-NVRL-76IRL02528/2020	EPI_ISL_639910	2020-10-15	National Virus Reference Laboratory	National Virus Reference Laboratory	Michael Carr et al
Ireland/WX-NVRL-76IRL29790/2020	EPI_ISL_732462	2020-10-18	National Virus Reference Laboratory	National Virus Reference Laboratory	Michael Carr et al
Ireland/WX-NVRL-76IRL50728/2020	EPI_ISL_639909	2020-10-20	National Virus Reference Laboratory	National Virus Reference Laboratory	Michael Carr et al
Ireland/WX-NVRL-78IRL71542/2020	EPI_ISL_752544	2020-11-22	National Virus Reference Laboratory	National Virus Reference Laboratory	Michael Carr et al
Ireland/WX-NVRL-AIIDV0434v1/2020	EPI_ISL_644224	2020-05-15	CEPHR / Vincent's Hospital	Irish Coronavirus Sequencing Consortium - National Virus Reference Laboratory	Michael Carr et al
Ireland/un-NVRL-20W266/2020	EPI_ISL_437684	2020-04	UCD National Virus Reference Laboratory	UCD National Virus Reference Laboratory	Michael J. Carr et al
Ireland/un-NVRL-20W267/2020	EPI_ISL_437685	2020-04	UCD National Virus Reference Laboratory	UCD National Virus Reference Laboratory	Michael J. Carr et al
Ireland/un-NVRL-20W268/2020	EPI_ISL_437686	2020-04	UCD National Virus Reference Laboratory	UCD National Virus Reference Laboratory	Michael J. Carr et al
Ireland/un-NVRL-20W269/2020	EPI_ISL_437687	2020-04	UCD National Virus Reference Laboratory	UCD National Virus Reference Laboratory	Michael J. Carr et al
Ireland/un-NVRL-20W270/2020	EPI_ISL_437688	2020-04	UCD National Virus Reference Laboratory	UCD National Virus Reference Laboratory	Michael J. Carr et al
Israel/130710062/2020	EPI_ISL_447469	2020-04-14	Clinical Microbiology Laboratory, Sheba Medical Center	Stern Lab	Stern Lab et al
Israel/130710067/2020	EPI_ISL_447468	2020-04-14	Clinical Microbiology Laboratory, Sheba Medical Center	Stern Lab	Stern Lab et al
Israel/130710097/2020	EPI_ISL_447467	2020-04-15	Clinical Microbiology Laboratory, Sheba Medical Center	Stern Lab	Stern Lab et al
Israel/130710099/2020	EPI_ISL_447466	2020-04-15	Clinical Microbiology Laboratory, Sheba Medical Center	Stern Lab	Stern Lab et al
Israel/130710157/2020	EPI_ISL_447465	2020-04-15	Clinical Microbiology Laboratory, Sheba Medical Center	Stern Lab	Stern Lab et al
Israel/130710159/2020	EPI_ISL_447464	2020-04-15	Clinical Microbiology Laboratory, Sheba Medical Center	Stern Lab	Stern Lab et al
Israel/130710211/2020	EPI_ISL_447463	2020-04-16	Clinical Microbiology Laboratory, Sheba Medical Center	Stern Lab	Stern Lab et al
Israel/130710217/2020	EPI_ISL_447462	2020-04-16	Clinical Microbiology Laboratory, Sheba Medical Center	Stern Lab	Stern Lab et al
Israel/130710390/2020	EPI_ISL_447461	2020-04-17	Clinical Microbiology Laboratory, Sheba Medical Center	Stern Lab	Stern Lab et al
Israel/130710414/2020	EPI_ISL_447460	2020-04-17	Clinical Microbiology Laboratory, Sheba Medical Center	Stern Lab	Stern Lab et al
Israel/130710643/2020	EPI_ISL_447459	2020-04-19	Clinical Microbiology Laboratory, Sheba Medical Center	Stern Lab	Stern Lab et al
Israel/130710644/2020	EPI_ISL_447458	2020-04-19	Clinical Microbiology Laboratory, Sheba Medical Center	Stern Lab	Stern Lab et al
Israel/130710716/2020	EPI_ISL_447457	2020-04-19	Clinical Microbiology Laboratory, Sheba Medical Center	Stern Lab	Stern Lab et al
Israel/130711082/2020	EPI_ISL_447456	2020-04-20	Clinical Microbiology Laboratory, Sheba Medical Center	Stern Lab	Stern Lab et al
Israel/130711104/2020	EPI_ISL_447455	2020-04-20	Clinical Microbiology Laboratory, Sheba Medical Center	Stern Lab	Stern Lab et al
Israel/130711112/2020	EPI_ISL_447454	2020-04-21	Clinical Microbiology Laboratory, Sheba Medical Center	Stern Lab	Stern Lab et al
Israel/130711116/2020	EPI_ISL_447453	2020-04-21	Clinical Microbiology Laboratory, Sheba Medical Center	Stern Lab	Stern Lab et al
Israel/130711367/2020	EPI_ISL_447452	2020-04-22	Clinical Microbiology Laboratory, Sheba Medical Center	Stern Lab	Stern Lab et al
Israel/130711417/2020	EPI_ISL_447451	2020-04-22	Clinical Microbiology Laboratory, Sheba Medical Center	Stern Lab	Stern Lab et al
Israel/13075703/2020	EPI_ISL_447450	2020-03-29	Clinical Microbiology Laboratory, Sheba Medical Center	Stern Lab	Stern Lab et al
Israel/13075719/2020	EPI_ISL_447449	2020-03-29	Clinical Microbiology Laboratory, Sheba Medical Center	Stern Lab	Stern Lab et al
Israel/13075735/2020	EPI_ISL_447448	2020-03-30	Clinical Microbiology Laboratory, Sheba Medical Center	Stern Lab	Stern Lab et al
Israel/13075782/2020	EPI_ISL_447447	2020-03-30	Clinical Microbiology Laboratory, Sheba Medical Center	Stern Lab	Stern Lab et al
Israel/13075788/2020	EPI_ISL_447446	2020-03-30	Clinical Microbiology Laboratory, Sheba Medical Center	Stern Lab	Stern Lab et al
Israel/13075790/2020	EPI_ISL_447445	2020-03-30	Clinical Microbiology Laboratory, Sheba Medical Center	Stern Lab	Stern Lab et al
Israel/13075832/2020	EPI_ISL_447444	2020-03-30	Clinical Microbiology Laboratory, Sheba Medical Center	Stern Lab	Stern Lab et al
Israel/13075879/2020	EPI_ISL_447443	2020-03-30	Clinical Microbiology Laboratory, Sheba Medical Center	Stern Lab	Stern Lab et al
Israel/13075882/2020	EPI_ISL_447442	2020-03-30	Clinical Microbiology Laboratory, Sheba Medical Center	Stern Lab	Stern Lab et al
Israel/13075914/2020	EPI_ISL_447441	2020-03-30	Clinical Microbiology Laboratory, Sheba Medical Center	Stern Lab	Stern Lab et al
Israel/13077377/2020	EPI_ISL_447440	2020-04-02	Clinical Microbiology Laboratory, Sheba Medical Center	Stern Lab	Stern Lab et al
Israel/13077383/2020	EPI_ISL_447439	2020-04-02	Clinical Microbiology Laboratory, Sheba Medical Center	Stern Lab	Stern Lab et al
Israel/13077413/2020	EPI_ISL_447438	2020-04-03	Clinical Microbiology Laboratory, Sheba Medical Center	Stern Lab	Stern Lab et al
Israel/13077494/2020	EPI_ISL_447437	2020-04-02	Clinical Microbiology Laboratory, Sheba Medical Center	Stern Lab	Stern Lab et al
Israel/13077497/2020	EPI_ISL_447436	2020-04-02	Clinical Microbiology Laboratory, Sheba Medical Center	Stern Lab	Stern Lab et al
Israel/13077498/2020	EPI_ISL_447435	2020-04-03	Clinical Microbiology Laboratory, Sheba Medical Center	Stern Lab	Stern Lab et al
Israel/13077510/2020	EPI_ISL_447434	2020-04-03	Clinical Microbiology Laboratory, Sheba Medical Center	Stern Lab	Stern Lab et al
Israel/13077511/2020	EPI_ISL_447433	2020-04-03	Clinical Microbiology Laboratory, Sheba Medical Center	Stern Lab	Stern Lab et al
Israel/13077558/2020	EPI_ISL_447432	2020-04-03	Clinical Microbiology Laboratory, Sheba Medical Center	Stern Lab	Stern Lab et al
Israel/13077560/2020	EPI_ISL_447431	2020-04-03	Clinical Microbiology Laboratory, Sheba Medical Center	Stern Lab	Stern Lab et al
Israel/13077562/2020	EPI_ISL_447430	2020-04-03	Clinical Microbiology Laboratory, Sheba Medical Center	Stern Lab	Stern Lab et al
Israel/13077564/2020	EPI_ISL_447429	2020-04-03	Clinical Microbiology Laboratory, Sheba Medical Center	Stern Lab	Stern Lab et al
Israel/13077711/2020	EPI_ISL_447428	2020-04-03	Clinical Microbiology Laboratory, Sheba Medical Center	Stern Lab	Stern Lab et al
Israel/13077723/2020	EPI_ISL_447427	2020-04-03	Clinical Microbiology Laboratory, Sheba Medical Center	Stern Lab	Stern Lab et al
Israel/13077726/2020	EPI_ISL_447426	2020-04-03	Clinical Microbiology Laboratory, Sheba Medical Center	Stern Lab	Stern Lab et al
Israel/13077803/2020	EPI_ISL_447425	2020-04-04	Clinical Microbiology Laboratory, Sheba Medical Center	Stern Lab	Stern Lab et al
Israel/13077823/2020	EPI_ISL_447424	2020-04-04	Clinical Microbiology Laboratory, Sheba Medical Center	Stern Lab	Stern Lab et al
Israel/13077840/2020	EPI_ISL_447423	2020-04-04	Clinical Microbiology Laboratory, Sheba Medical Center	Stern Lab	Stern Lab et al
Israel/13077846/2020	EPI_ISL_447422	2020-04-04	Clinical Microbiology Laboratory, Sheba Medical Center	Stern Lab	Stern Lab et al
Israel/13077847/2020	EPI_ISL_447421	2020-04-04	Clinical Microbiology Laboratory, Sheba Medical Center	Stern Lab	Stern Lab et al
Israel/13077875/2020	EPI_ISL_447420	2020-04-04	Clinical Microbiology Laboratory, Sheba Medical Center	Stern Lab	Stern Lab et al
Israel/13077882/2020	EPI_ISL_447419	2020-04-04	Clinical Microbiology Laboratory, Sheba Medical Center	Stern Lab	Stern Lab et al
Israel/1639953/2020	EPI_ISL_447418	2020-03-26	Clinical Microbiology Laboratory, The Baruch Padeh Medical Center, Poriya	Stern Lab	Stern Lab et al
Israel/1639996/2020	EPI_ISL_447417	2020-03-26	Clinical Microbiology Laboratory, The Baruch Padeh Medical Center, Poriya	Stern Lab	Stern Lab et al
Israel/2020038/2020	EPI_ISL_447416	2020-03-17	Clinical Virology Unit, Hadassah Hebrew University Medical Center	Stern Lab	Stern Lab et al
Israel/2020051/2020	EPI_ISL_447415	2020-03-17	Clinical Virology Unit, Hadassah Hebrew University Medical Center	Stern Lab	Stern Lab et al
Israel/2020063/2020	EPI_ISL_447414	2020-03-17	Clinical Virology Unit, Hadassah Hebrew University Medical Center	Stern Lab	Stern Lab et al
Israel/2020068/2020	EPI_ISL_447413	2020-03-17	Clinical Virology Unit, Hadassah Hebrew University Medical Center	Stern Lab	Stern Lab et al
Israel/2020069/2020	EPI_ISL_447412	2020-03-17	Clinical Virology Unit, Hadassah Hebrew University Medical Center	Stern Lab	Stern Lab et al
Israel/2020078/2020	EPI_ISL_447411	2020-03-17	Clinical Virology Unit, Hadassah Hebrew University Medical Center	Stern Lab	Stern Lab et al
Israel/2020084/2020	EPI_ISL_447410	2020-03-17	Clinical Virology Unit, Hadassah Hebrew University Medical Center	Stern Lab	Stern Lab et al
Israel/2020087/2020	EPI_ISL_447409	2020-03-17	Clinical Virology Unit, Hadassah Hebrew University Medical Center	Stern Lab	Stern Lab et al
Israel/2023920/2020	EPI_ISL_447408	2020-03-17	Clinical Virology Unit, Hadassah Hebrew University Medical Center	Stern Lab	Stern Lab et al
Israel/2023922/2020	EPI_ISL_447407	2020-03-17	Clinical Virology Unit, Hadassah Hebrew University Medical Center	Stern Lab	Stern Lab et al
Israel/2046129/2020	EPI_ISL_447406	2020-03-31	Clinical Microbiology Laboratory, The Baruch Padeh Medical Center, Poriya	Stern Lab	Stern Lab et al
Israel/2046171/2020	EPI_ISL_447405	2020-03-31	Clinical Microbiology Laboratory, The Baruch Padeh Medical Center, Poriya	Stern Lab	Stern Lab et al
Israel/2046434/2020	EPI_ISL_447404	2020-04-01	Clinical Microbiology Laboratory, The Baruch Padeh Medical Center, Poriya	Stern Lab	Stern Lab et al
Israel/2046548/2020	EPI_ISL_447403	2020-04-01	Clinical Microbiology Laboratory, The Baruch Padeh Medical Center, Poriya	Stern Lab	Stern Lab et al
Israel/2046614/2020	EPI_ISL_447402	2020-04-02	Clinical Microbiology Laboratory, The Baruch Padeh Medical Center, Poriya	Stern Lab	Stern Lab et al
Israel/2046616/2020	EPI_ISL_447401	2020-04-02	Clinical Microbiology Laboratory, The Baruch Padeh Medical Center, Poriya	Stern Lab	Stern Lab et al
Israel/2046815/2020	EPI_ISL_447400	2020-04-04	Clinical Microbiology Laboratory, The Baruch Padeh Medical Center, Poriya	Stern Lab	Stern Lab et al
Israel/2047004/2020	EPI_ISL_447399	2020-03-27	Clinical Microbiology Laboratory, The Baruch Padeh Medical Center, Poriya	Stern Lab	Stern Lab et al
Israel/2047011/2020	EPI_ISL_447398	2020-03-26	Clinical Microbiology Laboratory, The Baruch Padeh Medical Center, Poriya	Stern Lab	Stern Lab et al
Israel/2047016/2020	EPI_ISL_447397	2020-03-26	Clinical Microbiology Laboratory, The Baruch Padeh Medical Center, Poriya	Stern Lab	Stern Lab et al
Israel/2047145/2020	EPI_ISL_447396	2020-03-26	Clinical Microbiology Laboratory, The Baruch Padeh Medical Center, Poriya	Stern Lab	Stern Lab et al
Israel/2047188/2020	EPI_ISL_447395	2020-03-26	Clinical Microbiology Laboratory, The Baruch Padeh Medical Center, Poriya	Stern Lab	Stern Lab et al
Israel/2047189/2020	EPI_ISL_447394	2020-03-26	Clinical Microbiology Laboratory, The Baruch Padeh Medical Center, Poriya	Stern Lab	Stern Lab et al
Israel/2047364/2020	EPI_ISL_447393	2020-03-28	Clinical Microbiology Laboratory, The Baruch Padeh Medical Center, Poriya	Stern Lab	Stern Lab et al
Israel/2047392/2020	EPI_ISL_447392	2020-03-29	Clinical Microbiology Laboratory, The Baruch Padeh Medical Center, Poriya	Stern Lab	Stern Lab et al
Israel/2047418/2020	EPI_ISL_447391	2020-03-29	Clinical Microbiology Laboratory, The Baruch Padeh Medical Center, Poriya	Stern Lab	Stern Lab et al
Israel/2047567/2020	EPI_ISL_447390	2020-03-29	Clinical Microbiology Laboratory, The Baruch Padeh Medical Center, Poriya	Stern Lab	Stern Lab et al
Israel/2047586/2020	EPI_ISL_447389	2020-03-29	Clinical Microbiology Laboratory, The Baruch Padeh Medical Center, Poriya	Stern Lab	Stern Lab et al
Israel/2047604/2020	EPI_ISL_447388	2020-03-29	Clinical Microbiology Laboratory, The Baruch Padeh Medical Center, Poriya	Stern Lab	Stern Lab et al
Israel/2047738/2020	EPI_ISL_447387	2020-03-30	Clinical Microbiology Laboratory, The Baruch Padeh Medical Center, Poriya	Stern Lab	Stern Lab et al
Israel/2047749/2020	EPI_ISL_447386	2020-03-30	Clinical Microbiology Laboratory, The Baruch Padeh Medical Center, Poriya	Stern Lab	Stern Lab et al
Israel/2047772/2020	EPI_ISL_447385	2020-03-30	Clinical Microbiology Laboratory, The Baruch Padeh Medical Center, Poriya	Stern Lab	Stern Lab et al
Israel/2047883/2020	EPI_ISL_447384	2020-03-31	Clinical Microbiology Laboratory, The Baruch Padeh Medical Center, Poriya	Stern Lab	Stern Lab et al
Israel/2047927/2020	EPI_ISL_447383	2020-03-31	Clinical Microbiology Laboratory, The Baruch Padeh Medical Center, Poriya	Stern Lab	Stern Lab et al
Israel/2086001/2020	EPI_ISL_447382	2020-04-01	Clinical Virology Unit, Hadassah Hebrew University Medical Center	Stern Lab	Stern Lab et al
Israel/2086004/2020	EPI_ISL_447381	2020-04-01	Clinical Virology Unit, Hadassah Hebrew University Medical Center	Stern Lab	Stern Lab et al
Israel/2086008/2020	EPI_ISL_447380	2020-04-01	Clinical Virology Unit, Hadassah Hebrew University Medical Center	Stern Lab	Stern Lab et al
Israel/2086012/2020	EPI_ISL_447379	2020-04-01	Clinical Virology Unit, Hadassah Hebrew University Medical Center	Stern Lab	Stern Lab et al
Israel/2086022/2020	EPI_ISL_447378	2020-04-01	Clinical Virology Unit, Hadassah Hebrew University Medical Center	Stern Lab	Stern Lab et al
Israel/2086033/2020	EPI_ISL_447377	2020-04-01	Clinical Virology Unit, Hadassah Hebrew University Medical Center	Stern Lab	Stern Lab et al
Israel/2086034/2020	EPI_ISL_447376	2020-04-01	Clinical Virology Unit, Hadassah Hebrew University Medical Center	Stern Lab	Stern Lab et al
Israel/2086045/2020	EPI_ISL_447375	2020-04-01	Clinical Virology Unit, Hadassah Hebrew University Medical Center	Stern Lab	Stern Lab et al
Israel/2089366/2020	EPI_ISL_447374	2020-04-01	Clinical Virology Unit, Hadassah Hebrew University Medical Center	Stern Lab	Stern Lab et al
Israel/2089368/2020	EPI_ISL_447373	2020-04-01	Clinical Virology Unit, Hadassah Hebrew University Medical Center	Stern Lab	Stern Lab et al
Israel/2089375/2020	EPI_ISL_447372	2020-04-01	Clinical Virology Unit, Hadassah Hebrew University Medical Center	Stern Lab	Stern Lab et al
Israel/2089380/2020	EPI_ISL_447371	2020-04-01	Clinical Virology Unit, Hadassah Hebrew University Medical Center	Stern Lab	Stern Lab et al
Israel/2089383/2020	EPI_ISL_447370	2020-04-01	Clinical Virology Unit, Hadassah Hebrew University Medical Center	Stern Lab	Stern Lab et al
Israel/2089697/2020	EPI_ISL_447369	2020-04-01	Clinical Virology Unit, Hadassah Hebrew University Medical Center	Stern Lab	Stern Lab et al
Israel/2089698/2020	EPI_ISL_447368	2020-04-01	Clinical Virology Unit, Hadassah Hebrew University Medical Center	Stern Lab	Stern Lab et al
Israel/2089712/2020	EPI_ISL_447367	2020-04-01	Clinical Virology Unit, Hadassah Hebrew University Medical Center	Stern Lab	Stern Lab et al
Israel/2089718/2020	EPI_ISL_447366	2020-04-01	Clinical Virology Unit, Hadassah Hebrew University Medical Center	Stern Lab	Stern Lab et al
Israel/2089723/2020	EPI_ISL_447365	2020-04-01	Clinical Virology Unit, Hadassah Hebrew University Medical Center	Stern Lab	Stern Lab et al
Israel/2089812/2020	EPI_ISL_447364	2020-04-01	Clinical Virology Unit, Hadassah Hebrew University Medical Center	Stern Lab	Stern Lab et al
Israel/2089839/2020	EPI_ISL_447363	2020-04-01	Clinical Virology Unit, Hadassah Hebrew University Medical Center	Stern Lab	Stern Lab et al
Israel/2089852/2020	EPI_ISL_447362	2020-04-01	Clinical Virology Unit, Hadassah Hebrew University Medical Center	Stern Lab	Stern Lab et al
Israel/2089861/2020	EPI_ISL_447361	2020-04-01	Clinical Virology Unit, Hadassah Hebrew University Medical Center	Stern Lab	Stern Lab et al
Israel/2089863/2020	EPI_ISL_447360	2020-04-01	Clinical Virology Unit, Hadassah Hebrew University Medical Center	Stern Lab	Stern Lab et al
Israel/2089866/2020	EPI_ISL_447359	2020-04-01	Clinical Virology Unit, Hadassah Hebrew University Medical Center	Stern Lab	Stern Lab et al
Israel/2099018/2020	EPI_ISL_447358	2020-04-02	Clinical Virology Unit, Hadassah Hebrew University Medical Center	Stern Lab	Stern Lab et al
Israel/2099019/2020	EPI_ISL_447357	2020-04-02	Clinical Virology Unit, Hadassah Hebrew University Medical Center	Stern Lab	Stern Lab et al
Israel/2099159/2020	EPI_ISL_447356	2020-04-02	Clinical Virology Unit, Hadassah Hebrew University Medical Center	Stern Lab	Stern Lab et al
Israel/2099251/2020	EPI_ISL_447355	2020-04-02	Clinical Virology Unit, Hadassah Hebrew University Medical Center	Stern Lab	Stern Lab et al
Israel/2099416/2020	EPI_ISL_447354	2020-04-02	Clinical Virology Unit, Hadassah Hebrew University Medical Center	Stern Lab	Stern Lab et al
Israel/2099421/2020	EPI_ISL_447353	2020-04-02	Clinical Virology Unit, Hadassah Hebrew University Medical Center	Stern Lab	Stern Lab et al
Israel/2107132/2020	EPI_ISL_447352	2020-04-14	Clinical Virology Unit, Hadassah Hebrew University Medical Center	Stern Lab	Stern Lab et al
Israel/2107137/2020	EPI_ISL_447351	2020-04-14	Clinical Virology Unit, Hadassah Hebrew University Medical Center	Stern Lab	Stern Lab et al
Israel/2107681/2020	EPI_ISL_447350	2020-04-14	Clinical Virology Unit, Hadassah Hebrew University Medical Center	Stern Lab	Stern Lab et al
Israel/2113155/2020	EPI_ISL_447349	2020-04-15	Clinical Virology Unit, Hadassah Hebrew University Medical Center	Stern Lab	Stern Lab et al
Israel/2113161/2020	EPI_ISL_447348	2020-04-15	Clinical Virology Unit, Hadassah Hebrew University Medical Center	Stern Lab	Stern Lab et al
Israel/2113173/2020	EPI_ISL_447347	2020-04-15	Clinical Virology Unit, Hadassah Hebrew University Medical Center	Stern Lab	Stern Lab et al
Israel/2113174/2020	EPI_ISL_447346	2020-04-15	Clinical Virology Unit, Hadassah Hebrew University Medical Center	Stern Lab	Stern Lab et al
Israel/2113178/2020	EPI_ISL_447345	2020-04-15	Clinical Virology Unit, Hadassah Hebrew University Medical Center	Stern Lab	Stern Lab et al
Israel/2113255/2020	EPI_ISL_447344	2020-04-14	Clinical Virology Unit, Hadassah Hebrew University Medical Center	Stern Lab	Stern Lab et al
Israel/2113256/2020	EPI_ISL_447343	2020-04-14	Clinical Virology Unit, Hadassah Hebrew University Medical Center	Stern Lab	Stern Lab et al
Israel/2113601/2020	EPI_ISL_447342	2020-04-15	Clinical Virology Unit, Hadassah Hebrew University Medical Center	Stern Lab	Stern Lab et al
Israel/2113603/2020	EPI_ISL_447341	2020-04-15	Clinical Virology Unit, Hadassah Hebrew University Medical Center	Stern Lab	Stern Lab et al
Israel/2113678/2020	EPI_ISL_447340	2020-04-15	Clinical Virology Unit, Hadassah Hebrew University Medical Center	Stern Lab	Stern Lab et al
Israel/2115701/2020	EPI_ISL_447339	2020-04-16	Clinical Virology Unit, Hadassah Hebrew University Medical Center	Stern Lab	Stern Lab et al
Israel/2115964/2020	EPI_ISL_447338	2020-04-16	Clinical Virology Unit, Hadassah Hebrew University Medical Center	Stern Lab	Stern Lab et al
Israel/2115968/2020	EPI_ISL_447337	2020-04-16	Clinical Virology Unit, Hadassah Hebrew University Medical Center	Stern Lab	Stern Lab et al
Israel/2115976/2020	EPI_ISL_447336	2020-04-16	Clinical Virology Unit, Hadassah Hebrew University Medical Center	Stern Lab	Stern Lab et al
Israel/2115980/2020	EPI_ISL_447335	2020-04-16	Clinical Virology Unit, Hadassah Hebrew University Medical Center	Stern Lab	Stern Lab et al
Israel/2115990/2020	EPI_ISL_447334	2020-04-16	Clinical Virology Unit, Hadassah Hebrew University Medical Center	Stern Lab	Stern Lab et al
Israel/2116859/2020	EPI_ISL_447333	2020-04-20	Clinical Virology Unit, Hadassah Hebrew University Medical Center	Stern Lab	Stern Lab et al
Israel/2123853/2020	EPI_ISL_447332	2020-04-20	Clinical Virology Unit, Hadassah Hebrew University Medical Center	Stern Lab	Stern Lab et al
Israel/2123863/2020	EPI_ISL_447331	2020-04-20	Clinical Virology Unit, Hadassah Hebrew University Medical Center	Stern Lab	Stern Lab et al
Israel/51137031/2020	EPI_ISL_447330	2020-03-01	Clinical Virology Laboratory, Soroka Medical Center and the Faculty of Health Sciences, Ben-Gurion University of the Negev	Stern Lab	Stern Lab et al
Israel/51137844/2020	EPI_ISL_447329	2020-03-17	Clinical Virology Laboratory, Soroka Medical Center and the Faculty of Health Sciences, Ben-Gurion University of the Negev	Stern Lab	Stern Lab et al
Israel/51140028/2020	EPI_ISL_447328	2020-03-17	Clinical Virology Laboratory, Soroka Medical Center and the Faculty of Health Sciences, Ben-Gurion University of the Negev	Stern Lab	Stern Lab et al
Israel/51140068/2020	EPI_ISL_447327	2020-03-18	Clinical Virology Laboratory, Soroka Medical Center and the Faculty of Health Sciences, Ben-Gurion University of the Negev	Stern Lab	Stern Lab et al
Israel/51140271/2020	EPI_ISL_447326	2020-03-18	Clinical Virology Laboratory, Soroka Medical Center and the Faculty of Health Sciences, Ben-Gurion University of the Negev	Stern Lab	Stern Lab et al
Israel/51140279/2020	EPI_ISL_447325	2020-03-18	Clinical Virology Laboratory, Soroka Medical Center and the Faculty of Health Sciences, Ben-Gurion University of the Negev	Stern Lab	Stern Lab et al
Israel/51140315/2020	EPI_ISL_447324	2020-03-18	Clinical Virology Laboratory, Soroka Medical Center and the Faculty of Health Sciences, Ben-Gurion University of the Negev	Stern Lab	Stern Lab et al
Israel/51140539/2020	EPI_ISL_447323	2020-03-19	Clinical Virology Laboratory, Soroka Medical Center and the Faculty of Health Sciences, Ben-Gurion University of the Negev	Stern Lab	Stern Lab et al
Israel/51140836/2020	EPI_ISL_447322	2020-03-20	Clinical Virology Laboratory, Soroka Medical Center and the Faculty of Health Sciences, Ben-Gurion University of the Negev	Stern Lab	Stern Lab et al
Israel/51141014/2020	EPI_ISL_447321	2020-03-22	Clinical Virology Laboratory, Soroka Medical Center and the Faculty of Health Sciences, Ben-Gurion University of the Negev	Stern Lab	Stern Lab et al
Israel/51141121/2020	EPI_ISL_447320	2020-03-22	Clinical Virology Laboratory, Soroka Medical Center and the Faculty of Health Sciences, Ben-Gurion University of the Negev	Stern Lab	Stern Lab et al
Israel/51141225/2020	EPI_ISL_447319	2020-03-22	Clinical Virology Laboratory, Soroka Medical Center and the Faculty of Health Sciences, Ben-Gurion University of the Negev	Stern Lab	Stern Lab et al
Israel/51144342/2020	EPI_ISL_447318	2020-03-30	Clinical Virology Laboratory, Soroka Medical Center and the Faculty of Health Sciences, Ben-Gurion University of the Negev	Stern Lab	Stern Lab et al
Israel/51145198/2020	EPI_ISL_447317	2020-04-01	Clinical Virology Laboratory, Soroka Medical Center and the Faculty of Health Sciences, Ben-Gurion University of the Negev	Stern Lab	Stern Lab et al
Israel/51145482/2020	EPI_ISL_447316	2020-04-05	Clinical Virology Laboratory, Soroka Medical Center and the Faculty of Health Sciences, Ben-Gurion University of the Negev	Stern Lab	Stern Lab et al
Israel/51146355/2020	EPI_ISL_447315	2020-04-04	Clinical Virology Laboratory, Soroka Medical Center and the Faculty of Health Sciences, Ben-Gurion University of the Negev	Stern Lab	Stern Lab et al
Israel/51146500/2020	EPI_ISL_447314	2020-04-05	Clinical Virology Laboratory, Soroka Medical Center and the Faculty of Health Sciences, Ben-Gurion University of the Negev	Stern Lab	Stern Lab et al
Israel/51146503/2020	EPI_ISL_447313	2020-04-05	Clinical Virology Laboratory, Soroka Medical Center and the Faculty of Health Sciences, Ben-Gurion University of the Negev	Stern Lab	Stern Lab et al
Israel/51146669/2020	EPI_ISL_447312	2020-04-05	Clinical Virology Laboratory, Soroka Medical Center and the Faculty of Health Sciences, Ben-Gurion University of the Negev	Stern Lab	Stern Lab et al
Israel/51146683/2020	EPI_ISL_447311	2020-04-05	Clinical Virology Laboratory, Soroka Medical Center and the Faculty of Health Sciences, Ben-Gurion University of the Negev	Stern Lab	Stern Lab et al
Israel/701002313/2020	EPI_ISL_447310	2020-03-21	Microbiology Division, Barzilai University Medical Center	Stern Lab	Stern Lab et al
Israel/701002314/2020	EPI_ISL_447309	2020-03-21	Microbiology Division, Barzilai University Medical Center	Stern Lab	Stern Lab et al
Israel/701002317/2020	EPI_ISL_447308	2020-03-21	Microbiology Division, Barzilai University Medical Center	Stern Lab	Stern Lab et al
Israel/701002327/2020	EPI_ISL_447307	2020-03-22	Microbiology Division, Barzilai University Medical Center	Stern Lab	Stern Lab et al
Israel/701002334/2020	EPI_ISL_447306	2020-03-22	Microbiology Division, Barzilai University Medical Center	Stern Lab	Stern Lab et al
Israel/701002403/2020	EPI_ISL_447305	2020-03-23	Microbiology Division, Barzilai University Medical Center	Stern Lab	Stern Lab et al
Israel/701002407/2020	EPI_ISL_447304	2020-03-23	Microbiology Division, Barzilai University Medical Center	Stern Lab	Stern Lab et al
Israel/701002426/2020	EPI_ISL_447303	2020-03-24	Microbiology Division, Barzilai University Medical Center	Stern Lab	Stern Lab et al
Israel/701002431/2020	EPI_ISL_447302	2020-03-24	Microbiology Division, Barzilai University Medical Center	Stern Lab	Stern Lab et al
Israel/701002440/2020	EPI_ISL_447301	2020-03-24	Microbiology Division, Barzilai University Medical Center	Stern Lab	Stern Lab et al
Israel/701002442/2020	EPI_ISL_447300	2020-03-24	Microbiology Division, Barzilai University Medical Center	Stern Lab	Stern Lab et al
Israel/701002455/2020	EPI_ISL_447299	2020-03-24	Microbiology Division, Barzilai University Medical Center	Stern Lab	Stern Lab et al
Israel/701002456/2020	EPI_ISL_447298	2020-03-24	Microbiology Division, Barzilai University Medical Center	Stern Lab	Stern Lab et al
Israel/701002458/2020	EPI_ISL_447297	2020-03-24	Microbiology Division, Barzilai University Medical Center	Stern Lab	Stern Lab et al
Israel/701002462/2020	EPI_ISL_447296	2020-03-24	Microbiology Division, Barzilai University Medical Center	Stern Lab	Stern Lab et al
Israel/701002489/2020	EPI_ISL_447295	2020-03-25	Microbiology Division, Barzilai University Medical Center	Stern Lab	Stern Lab et al
Israel/701002504/2020	EPI_ISL_447294	2020-03-25	Microbiology Division, Barzilai University Medical Center	Stern Lab	Stern Lab et al
Israel/701002538/2020	EPI_ISL_447293	2020-03-25	Microbiology Division, Barzilai University Medical Center	Stern Lab	Stern Lab et al
Israel/701002540/2020	EPI_ISL_447292	2020-03-25	Microbiology Division, Barzilai University Medical Center	Stern Lab	Stern Lab et al
Israel/701002550/2020	EPI_ISL_447291	2020-03-26	Microbiology Division, Barzilai University Medical Center	Stern Lab	Stern Lab et al
Israel/701002555/2020	EPI_ISL_447290	2020-03-26	Microbiology Division, Barzilai University Medical Center	Stern Lab	Stern Lab et al
Israel/701002556/2020	EPI_ISL_447289	2020-03-26	Microbiology Division, Barzilai University Medical Center	Stern Lab	Stern Lab et al
Israel/701002561/2020	EPI_ISL_447288	2020-03-26	Microbiology Division, Barzilai University Medical Center	Stern Lab	Stern Lab et al
Israel/701002591/2020	EPI_ISL_447287	2020-03-26	Microbiology Division, Barzilai University Medical Center	Stern Lab	Stern Lab et al
Israel/701002666/2020	EPI_ISL_447286	2020-03-26	Microbiology Division, Barzilai University Medical Center	Stern Lab	Stern Lab et al
Israel/701002681/2020	EPI_ISL_447285	2020-03-27	Microbiology Division, Barzilai University Medical Center	Stern Lab	Stern Lab et al
Israel/701002752/2020	EPI_ISL_447284	2020-03-28	Microbiology Division, Barzilai University Medical Center	Stern Lab	Stern Lab et al
Israel/701002768/2020	EPI_ISL_447283	2020-03-28	Microbiology Division, Barzilai University Medical Center	Stern Lab	Stern Lab et al
Israel/701002786/2020	EPI_ISL_447282	2020-03-29	Microbiology Division, Barzilai University Medical Center	Stern Lab	Stern Lab et al
Israel/701002792/2020	EPI_ISL_447281	2020-03-29	Microbiology Division, Barzilai University Medical Center	Stern Lab	Stern Lab et al
Israel/990059202/2020	EPI_ISL_447280	2020-03-25	Microbiology laboratory, Assuta Ashdod University-Affiliated Hospital	Stern Lab	Stern Lab et al
Israel/990059203/2020	EPI_ISL_447279	2020-03-25	Microbiology laboratory, Assuta Ashdod University-Affiliated Hospital	Stern Lab	Stern Lab et al
Israel/990059204/2020	EPI_ISL_447278	2020-03-25	Microbiology laboratory, Assuta Ashdod University-Affiliated Hospital	Stern Lab	Stern Lab et al
Israel/990059217/2020	EPI_ISL_447277	2020-03-25	Microbiology laboratory, Assuta Ashdod University-Affiliated Hospital	Stern Lab	Stern Lab et al
Israel/990059230/2020	EPI_ISL_447276	2020-03-25	Microbiology laboratory, Assuta Ashdod University-Affiliated Hospital	Stern Lab	Stern Lab et al
Israel/990059231/2020	EPI_ISL_447275	2020-03-25	Microbiology laboratory, Assuta Ashdod University-Affiliated Hospital	Stern Lab	Stern Lab et al
Israel/990059232/2020	EPI_ISL_447274	2020-03-25	Microbiology laboratory, Assuta Ashdod University-Affiliated Hospital	Stern Lab	Stern Lab et al
Israel/990059233/2020	EPI_ISL_447273	2020-03-25	Microbiology laboratory, Assuta Ashdod University-Affiliated Hospital	Stern Lab	Stern Lab et al
Israel/990059237/2020	EPI_ISL_447272	2020-03-25	Microbiology laboratory, Assuta Ashdod University-Affiliated Hospital	Stern Lab	Stern Lab et al
Israel/990059238/2020	EPI_ISL_447271	2020-03-25	Microbiology laboratory, Assuta Ashdod University-Affiliated Hospital	Stern Lab	Stern Lab et al
Israel/990059244/2020	EPI_ISL_447270	2020-03-25	Microbiology laboratory, Assuta Ashdod University-Affiliated Hospital	Stern Lab	Stern Lab et al
Israel/990059251/2020	EPI_ISL_447269	2020-03-25	Microbiology laboratory, Assuta Ashdod University-Affiliated Hospital	Stern Lab	Stern Lab et al
Israel/990059252/2020	EPI_ISL_447268	2020-03-25	Microbiology laboratory, Assuta Ashdod University-Affiliated Hospital	Stern Lab	Stern Lab et al
Israel/990300681/2020	EPI_ISL_447267	2020-03-30	Microbiology laboratory, Assuta Ashdod University-Affiliated Hospital	Stern Lab	Stern Lab et al
Israel/990300691/2020	EPI_ISL_447266	2020-03-31	Microbiology laboratory, Assuta Ashdod University-Affiliated Hospital	Stern Lab	Stern Lab et al
Israel/990300724/2020	EPI_ISL_447265	2020-04-01	Microbiology laboratory, Assuta Ashdod University-Affiliated Hospital	Stern Lab	Stern Lab et al
Israel/990300860/2020	EPI_ISL_447264	2020-04-02	Microbiology laboratory, Assuta Ashdod University-Affiliated Hospital	Stern Lab	Stern Lab et al
Israel/990307712/2020	EPI_ISL_447263	2020-03-26	Microbiology laboratory, Assuta Ashdod University-Affiliated Hospital	Stern Lab	Stern Lab et al
Israel/990333068/2020	EPI_ISL_447262	2020-03-24	Microbiology laboratory, Assuta Ashdod University-Affiliated Hospital	Stern Lab	Stern Lab et al
Israel/990333189/2020	EPI_ISL_447261	2020-03-26	Microbiology laboratory, Assuta Ashdod University-Affiliated Hospital	Stern Lab	Stern Lab et al
Israel/990333193/2020	EPI_ISL_447260	2020-03-26	Microbiology laboratory, Assuta Ashdod University-Affiliated Hospital	Stern Lab	Stern Lab et al
Israel/990430264/2020	EPI_ISL_447259	2020-03-29	Microbiology laboratory, Assuta Ashdod University-Affiliated Hospital	Stern Lab	Stern Lab et al
Israel/990430265/2020	EPI_ISL_447258	2020-03-29	Microbiology laboratory, Assuta Ashdod University-Affiliated Hospital	Stern Lab	Stern Lab et al
Israel/CVL-44919/2020	EPI_ISL_745034	2020-12-01	Israel Central Virology laboratory	Israel Central Virology laboratory	Neta Zuckerman et al
Israel/CVL-44950/2020	EPI_ISL_745035	2020-12-01	Israel Central Virology laboratory	Israel Central Virology laboratory	Neta Zuckerman et al
Israel/CVL-45080/2020	EPI_ISL_745036	2020-12-02	Israel Central Virology laboratory	Israel Central Virology laboratory	Neta Zuckerman et al
Israel/CVL-45173/2020	EPI_ISL_745037	2020-12-02	Israel Central Virology laboratory	Israel Central Virology laboratory	Neta Zuckerman et al
Israel/CVL-45176/2020	EPI_ISL_745038	2020-12-02	Israel Central Virology laboratory	Israel Central Virology laboratory	Neta Zuckerman et al
Israel/CVL-45199/2020	EPI_ISL_745039	2020-12-03	Israel Central Virology laboratory	Israel Central Virology laboratory	Neta Zuckerman et al
Israel/CVL-45201/2020	EPI_ISL_745040	2020-12-03	Israel Central Virology laboratory	Israel Central Virology laboratory	Neta Zuckerman et al
Israel/CVL-45243/2020	EPI_ISL_745041	2020-12-03	Israel Central Virology laboratory	Israel Central Virology laboratory	Neta Zuckerman et al
Israel/CVL-45507/2020	EPI_ISL_745042	2020-12-03	Israel Central Virology laboratory	Israel Central Virology laboratory	Neta Zuckerman et al
Israel/CVL-45514/2020	EPI_ISL_745043	2020-12-07	Israel Central Virology laboratory	Israel Central Virology laboratory	Neta Zuckerman et al
Israel/CVL-45517/2020	EPI_ISL_745044	2020-12-07	Israel Central Virology laboratory	Israel Central Virology laboratory	Neta Zuckerman et al
Israel/CVL-45523/2020	EPI_ISL_745045	2020-12-07	Israel Central Virology laboratory	Israel Central Virology laboratory	Neta Zuckerman et al
Israel/CVL-45526/2020	EPI_ISL_745046	2020-12-07	Israel Central Virology laboratory	Israel Central Virology laboratory	Neta Zuckerman et al
Israel/CVL-45532/2020	EPI_ISL_745047	2020-12-07	Israel Central Virology laboratory	Israel Central Virology laboratory	Neta Zuckerman et al
Israel/CVL-45583/2020	EPI_ISL_745048	2020-12-08	Israel Central Virology laboratory	Israel Central Virology laboratory	Neta Zuckerman et al
Israel/CVL-45590/2020	EPI_ISL_745049	2020-12-08	Israel Central Virology laboratory	Israel Central Virology laboratory	Neta Zuckerman et al
Israel/CVL-45605/2020	EPI_ISL_745050	2020-12-08	Israel Central Virology laboratory	Israel Central Virology laboratory	Neta Zuckerman et al
Israel/CVL-45646/2020	EPI_ISL_745051	2020-12-09	Israel Central Virology laboratory	Israel Central Virology laboratory	Neta Zuckerman et al
Israel/CVL-45862/2020	EPI_ISL_745052	2020-12-09	Israel Central Virology laboratory	Israel Central Virology laboratory	Neta Zuckerman et al
Israel/CVL-45908/2020	EPI_ISL_745053	2020-12-09	Israel Central Virology laboratory	Israel Central Virology laboratory	Neta Zuckerman et al
Israel/CVL-45914/2020	EPI_ISL_745054	2020-12-09	Israel Central Virology laboratory	Israel Central Virology laboratory	Neta Zuckerman et al
Israel/CVL-45924/2020	EPI_ISL_745055	2020-12-09	Israel Central Virology laboratory	Israel Central Virology laboratory	Neta Zuckerman et al
Israel/CVL-45925/2020	EPI_ISL_745056	2020-12-10	Israel Central Virology laboratory	Israel Central Virology laboratory	Neta Zuckerman et al
Israel/CVL-45930/2020	EPI_ISL_745057	2020-12-09	Israel Central Virology laboratory	Israel Central Virology laboratory	Neta Zuckerman et al
Israel/CVL-45936/2020	EPI_ISL_745058	2020-12-10	Israel Central Virology laboratory	Israel Central Virology laboratory	Neta Zuckerman et al
Israel/CVL-45982/2020	EPI_ISL_745059	2020-12-10	Israel Central Virology laboratory	Israel Central Virology laboratory	Neta Zuckerman et al
Israel/CVL-45990/2020	EPI_ISL_745060	2020-12-10	Israel Central Virology laboratory	Israel Central Virology laboratory	Neta Zuckerman et al
Israel/CVL-46005/2020	EPI_ISL_745061	2020-12-10	Israel Central Virology laboratory	Israel Central Virology laboratory	Neta Zuckerman et al
Israel/CVL-46019/2020	EPI_ISL_745062	2020-12-10	Israel Central Virology laboratory	Israel Central Virology laboratory	Neta Zuckerman et al
Israel/CVL-46022/2020	EPI_ISL_745063	2020-12-10	Israel Central Virology laboratory	Israel Central Virology laboratory	Neta Zuckerman et al
Israel/CVL-46024/2020	EPI_ISL_745064	2020-12-10	Israel Central Virology laboratory	Israel Central Virology laboratory	Neta Zuckerman et al
Israel/CVL-46249/2020	EPI_ISL_745065	2020-12-10	Israel Central Virology laboratory	Israel Central Virology laboratory	Neta Zuckerman et al
Israel/CVL-46255/2020	EPI_ISL_745066	2020-12-10	Israel Central Virology laboratory	Israel Central Virology laboratory	Neta Zuckerman et al
Israel/CVL-46317/2020	EPI_ISL_745067	2020-12-13	Israel Central Virology laboratory	Israel Central Virology laboratory	Neta Zuckerman et al
Israel/CVL-46323/2020	EPI_ISL_745068	2020-12-13	Israel Central Virology laboratory	Israel Central Virology laboratory	Neta Zuckerman et al
Israel/CVL-46324/2020	EPI_ISL_745069	2020-12-13	Israel Central Virology laboratory	Israel Central Virology laboratory	Neta Zuckerman et al
Israel/CVL-46381/2020	EPI_ISL_745070	2020-12-15	Israel Central Virology laboratory	Israel Central Virology laboratory	Neta Zuckerman et al
Israel/CVL-46394/2020	EPI_ISL_745071	2020-12-15	Israel Central Virology laboratory	Israel Central Virology laboratory	Neta Zuckerman et al
Israel/CVL-46398/2020	EPI_ISL_745072	2020-12-15	Israel Central Virology laboratory	Israel Central Virology laboratory	Neta Zuckerman et al
Israel/CVL-46435/2020	EPI_ISL_745073	2020-12-15	Israel Central Virology laboratory	Israel Central Virology laboratory	Neta Zuckerman et al
Israel/CVL-46458/2020	EPI_ISL_745074	2020-12-15	Israel Central Virology laboratory	Israel Central Virology laboratory	Neta Zuckerman et al
Israel/CVL-46466/2020	EPI_ISL_745075	2020-12-15	Israel Central Virology laboratory	Israel Central Virology laboratory	Neta Zuckerman et al
Israel/CVL-46486/2020	EPI_ISL_745076	2020-12-15	Israel Central Virology laboratory	Israel Central Virology laboratory	Neta Zuckerman et al
Israel/CVL-46487/2020	EPI_ISL_745077	2020-12-15	Israel Central Virology laboratory	Israel Central Virology laboratory	Neta Zuckerman et al
Israel/CVL-46509/2020	EPI_ISL_745078	2020-12-16	Israel Central Virology laboratory	Israel Central Virology laboratory	Neta Zuckerman et al
Israel/CVL-46567/2020	EPI_ISL_745079	2020-12-16	Israel Central Virology laboratory	Israel Central Virology laboratory	Neta Zuckerman et al
Israel/CVL-46584/2020	EPI_ISL_745080	2020-12-16	Israel Central Virology laboratory	Israel Central Virology laboratory	Neta Zuckerman et al
Israel/CVL-46606/2020	EPI_ISL_745081	2020-12-16	Israel Central Virology laboratory	Israel Central Virology laboratory	Neta Zuckerman et al
Israel/CVL-46648/2020	EPI_ISL_745083	2020-12-17	Israel Central Virology laboratory	Israel Central Virology laboratory	Neta Zuckerman et al
Israel/CVL-46672/2020	EPI_ISL_745084	2020-12-17	Israel Central Virology laboratory	Israel Central Virology laboratory	Neta Zuckerman et al
Israel/CVL-46693/2020	EPI_ISL_745085	2020-12-17	Israel Central Virology laboratory	Israel Central Virology laboratory	Neta Zuckerman et al
Israel/CVL-46695/2020	EPI_ISL_745086	2020-12-17	Israel Central Virology laboratory	Israel Central Virology laboratory	Neta Zuckerman et al
Israel/CVL-46754/2020	EPI_ISL_737203	2020-12-20	Central Virology Laboratory, Israel Ministry of Health	Central Virology Laboratory, Israel Ministry of Health	Neta S. Zuckerman et al
Israel/CVL-46879/2020	EPI_ISL_737204	2020-12-20	Central Virology Laboratory, Israel Ministry of Health	Central Virology Laboratory, Israel Ministry of Health	Neta S. Zuckerman et al
Israel/CVL-46880/2020	EPI_ISL_737202	2020-12-20	Central Virology Laboratory, Israel Ministry of Health	Central Virology Laboratory, Israel Ministry of Health	Neta S. Zuckerman et al
Israel/CVL-7075/2020	EPI_ISL_733498	2020-12-16	Central Virology Laboratory, Israel Ministry of Health	Central Virology Laboratory, Israel Ministry of Health	Neta S. Zuckerman et al
Israel/CVL-n-10253/2020	EPI_ISL_475016	2020-04-21	Israel Central Virology laboratory	Israel Central Virology laboratory	Neta Zuckerman et al
Israel/CVL-n-10261/2020	EPI_ISL_474991	2020-04-21	Israel Central Virology laboratory	Israel Central Virology laboratory	Neta Zuckerman et al
Israel/CVL-n-10262/2020	EPI_ISL_475020	2020-04-21	Israel Central Virology laboratory	Israel Central Virology laboratory	Neta Zuckerman et al
Israel/CVL-n-10864/2020	EPI_ISL_474984	2020-04-23	Israel Central Virology laboratory	Israel Central Virology laboratory	Neta Zuckerman et al
Israel/CVL-n-11468/2020	EPI_ISL_474985	2020-04-25	Israel Central Virology laboratory	Israel Central Virology laboratory	Neta Zuckerman et al
Israel/CVL-n-11470/2020	EPI_ISL_474966	2020-04-25	Israel Central Virology laboratory	Israel Central Virology laboratory	Neta Zuckerman et al
Israel/CVL-n-11475/2020	EPI_ISL_474972	2020-04-25	Israel Central Virology laboratory	Israel Central Virology laboratory	Neta Zuckerman et al
Israel/CVL-n-11482/2020	EPI_ISL_474967	2020-04-25	Israel Central Virology laboratory	Israel Central Virology laboratory	Neta Zuckerman et al
Israel/CVL-n-11594/2020	EPI_ISL_475017	2020-04-25	Israel Central Virology laboratory	Israel Central Virology laboratory	Neta Zuckerman et al
Israel/CVL-n-12003/2020	EPI_ISL_475009	2020-04-27	Israel Central Virology laboratory	Israel Central Virology laboratory	Neta Zuckerman et al
Israel/CVL-n-13881/2020	EPI_ISL_474968	2020-04-01	Israel Central Virology laboratory	Israel Central Virology laboratory	Neta Zuckerman et al
Israel/CVL-n-14266/2020	EPI_ISL_474995	2020	Israel Central Virology laboratory	Israel Central Virology laboratory	Neta Zuckerman et al
Israel/CVL-n-5826/2020	EPI_ISL_474979	2020-03-15	Israel Central Virology laboratory	Israel Central Virology laboratory	Neta Zuckerman et al
Israel/CVL-n-5853/2020	EPI_ISL_474973	2020-03-15	Israel Central Virology laboratory	Israel Central Virology laboratory	Neta Zuckerman et al
Israel/CVL-n-5856/2020	EPI_ISL_474986	2020-03-15	Israel Central Virology laboratory	Israel Central Virology laboratory	Neta Zuckerman et al
Israel/CVL-n-5908/2020	EPI_ISL_475013	2020-03-15	Israel Central Virology laboratory	Israel Central Virology laboratory	Neta Zuckerman et al
Israel/CVL-n-5936/2020	EPI_ISL_475018	2020-03-15	Israel Central Virology laboratory	Israel Central Virology laboratory	Neta Zuckerman et al
Israel/CVL-n-5939/2020	EPI_ISL_474965	2020-03-15	Israel Central Virology laboratory	Israel Central Virology laboratory	Neta Zuckerman et al
Israel/CVL-n-5991/2020	EPI_ISL_475019	2020-03-15	Israel Central Virology laboratory	Israel Central Virology laboratory	Neta Zuckerman et al
Israel/CVL-n-5999/2020	EPI_ISL_475014	2020-03-15	Israel Central Virology laboratory	Israel Central Virology laboratory	Neta Zuckerman et al
Israel/CVL-n-6005/2020	EPI_ISL_474980	2020-03-15	Israel Central Virology laboratory	Israel Central Virology laboratory	Neta Zuckerman et al
Israel/CVL-n-6035/2020	EPI_ISL_474974	2020-03-15	Israel Central Virology laboratory	Israel Central Virology laboratory	Neta Zuckerman et al
Israel/CVL-n-6051/2020	EPI_ISL_474961	2020-04-09	Israel Central Virology laboratory	Israel Central Virology laboratory	Neta Zuckerman et al
Israel/CVL-n-6100/2020	EPI_ISL_474969	2020-03-15	Israel Central Virology laboratory	Israel Central Virology laboratory	Neta Zuckerman et al
Israel/CVL-n-6102/2020	EPI_ISL_474987	2020-03-15	Israel Central Virology laboratory	Israel Central Virology laboratory	Neta Zuckerman et al
Israel/CVL-n-6104/2020	EPI_ISL_474999	2020-03-15	Israel Central Virology laboratory	Israel Central Virology laboratory	Neta Zuckerman et al
Israel/CVL-n-6105/2020	EPI_ISL_475000	2020-03-15	Israel Central Virology laboratory	Israel Central Virology laboratory	Neta Zuckerman et al
Israel/CVL-n-6106/2020	EPI_ISL_474992	2020-03-15	Israel Central Virology laboratory	Israel Central Virology laboratory	Neta Zuckerman et al
Israel/CVL-n-6108/2020	EPI_ISL_474975	2020-03-15	Israel Central Virology laboratory	Israel Central Virology laboratory	Neta Zuckerman et al
Israel/CVL-n-6110/2020	EPI_ISL_475001	2020-03-15	Israel Central Virology laboratory	Israel Central Virology laboratory	Neta Zuckerman et al
Israel/CVL-n-6112/2020	EPI_ISL_475010	2020-03-15	Israel Central Virology laboratory	Israel Central Virology laboratory	Neta Zuckerman et al
Israel/CVL-n-6118/2020	EPI_ISL_474988	2020-03-15	Israel Central Virology laboratory	Israel Central Virology laboratory	Neta Zuckerman et al
Israel/CVL-n-6126/2020	EPI_ISL_474993	2020-03-15	Israel Central Virology laboratory	Israel Central Virology laboratory	Neta Zuckerman et al
Israel/CVL-n-6131/2020	EPI_ISL_474994	2020-03-15	Israel Central Virology laboratory	Israel Central Virology laboratory	Neta Zuckerman et al
Israel/CVL-n-6132/2020	EPI_ISL_475002	2020-03-15	Israel Central Virology laboratory	Israel Central Virology laboratory	Neta Zuckerman et al
Israel/CVL-n-6134/2020	EPI_ISL_475021	2020-03-15	Israel Central Virology laboratory	Israel Central Virology laboratory	Neta Zuckerman et al
Israel/CVL-n-6136/2020	EPI_ISL_475003	2020-03-15	Israel Central Virology laboratory	Israel Central Virology laboratory	Neta Zuckerman et al
Israel/CVL-n-6140/2020	EPI_ISL_474981	2020-03-15	Israel Central Virology laboratory	Israel Central Virology laboratory	Neta Zuckerman et al
Israel/CVL-n-6142/2020	EPI_ISL_475015	2020-03-15	Israel Central Virology laboratory	Israel Central Virology laboratory	Neta Zuckerman et al
Israel/CVL-n-6157/2020	EPI_ISL_475022	2020-03-15	Israel Central Virology laboratory	Israel Central Virology laboratory	Neta Zuckerman et al
Israel/CVL-n-6656/2020	EPI_ISL_474962	2020-04-01	Israel Central Virology laboratory	Israel Central Virology laboratory	Neta Zuckerman et al
Israel/CVL-n-6731/2020	EPI_ISL_474976	2020-04-09	Israel Central Virology laboratory	Israel Central Virology laboratory	Neta Zuckerman et al
Israel/CVL-n-6735/2020	EPI_ISL_474977	2020-04-09	Israel Central Virology laboratory	Israel Central Virology laboratory	Neta Zuckerman et al
Israel/CVL-n-6744/2020	EPI_ISL_474958	2020-04-09	Israeli Central Virology laboratory	Israel Central Virology laboratory	Neta Zuckerman et al
Israel/CVL-n-6750/2020	EPI_ISL_474959	2020-04-09	Israel Central Virology laboratory	Israel Central Virology laboratory	Neta Zuckerman et al
Israel/CVL-n-6751/2020	EPI_ISL_474960	2020-03-15	Israel Central Virology laboratory	Israel Central Virology laboratory	Neta Zuckerman et al
Israel/CVL-n-7154/2020	EPI_ISL_474978	2020-04-11	Israel Central Virology laboratory	Israel Central Virology laboratory	Neta Zuckerman et al
Israel/CVL-n-7169/2020	EPI_ISL_474996	2020-04-11	Israel Central Virology laboratory	Israel Central Virology laboratory	Neta Zuckerman et al
Israel/CVL-n-7175/2020	EPI_ISL_474964	2020-04-11	Israel Central Virology laboratory	Israel Central Virology laboratory	Neta Zuckerman et al
Israel/CVL-n-7201/2020	EPI_ISL_475004	2020-04-11	Israel Central Virology laboratory	Israel Central Virology laboratory	Neta Zuckerman et al
Israel/CVL-n-7216/2020	EPI_ISL_474963	2020-04-11	Israel Central Virology laboratory	Israel Central Virology laboratory	Neta Zuckerman et al
Israel/CVL-n-7224/2020	EPI_ISL_474989	2020-04-11	Israel Central Virology laboratory	Israel Central Virology laboratory	Neta Zuckerman et al
Israel/CVL-n-7422/2020	EPI_ISL_475023	2020-04-11	Israel Central Virology laboratory	Israel Central Virology laboratory	Neta Zuckerman et al
Israel/CVL-n-7427/2020	EPI_ISL_475005	2020-04-11	Israel Central Virology laboratory	Israel Central Virology laboratory	Neta Zuckerman et al
Israel/CVL-n-7451/2020	EPI_ISL_475011	2020-04-11	Israel Central Virology laboratory	Israel Central Virology laboratory	Neta Zuckerman et al
Israel/CVL-n-7462/2020	EPI_ISL_475024	2020-04-11	Israel Central Virology laboratory	Israel Central Virology laboratory	Neta Zuckerman et al
Israel/CVL-n-7465/2020	EPI_ISL_475025	2020-04-11	Israel Central Virology laboratory	Israel Central Virology laboratory	Neta Zuckerman et al
Israel/CVL-n-7467/2020	EPI_ISL_474997	2020-04-11	Israel Central Virology laboratory	Israel Central Virology laboratory	Neta Zuckerman et al
Israel/CVL-n-7501/2020	EPI_ISL_475012	2020-04-11	Israel Central Virology laboratory	Israel Central Virology laboratory	Neta Zuckerman et al
Israel/CVL-n-7905/2020	EPI_ISL_474998	2020-04-13	Israel Central Virology laboratory	Israel Central Virology laboratory	Neta Zuckerman et al
Israel/CVL-n-7909/2020	EPI_ISL_475006	2020-04-13	Israel Central Virology laboratory	Israel Central Virology laboratory	Neta Zuckerman et al
Israel/CVL-n-7920/2020	EPI_ISL_475007	2020-04-13	Israel Central Virology laboratory	Israel Central Virology laboratory	Neta Zuckerman et al
Israel/CVL-n-8405/2020	EPI_ISL_474982	2020-04-16	Israel Central Virology laboratory	Israel Central Virology laboratory	Neta Zuckerman et al
Israel/CVL-n-8411/2020	EPI_ISL_475008	2020-04-16	Israel Central Virology laboratory	Israel Central Virology laboratory	Neta Zuckerman et al
Israel/CVL-n-8414/2020	EPI_ISL_474983	2020-04-16	Israel Central Virology laboratory	Israel Central Virology laboratory	Neta Zuckerman et al
Israel/CVL-n-9331/2020	EPI_ISL_474970	2020-04-19	Israel Central Virology laboratory	Israel Central Virology laboratory	Neta Zuckerman et al
Israel/CVL-n-9434/2020	EPI_ISL_474990	2020-04-19	Israel Central Virology laboratory	Israel Central Virology laboratory	Neta Zuckerman et al
Israel/CVL-n-9560/2020	EPI_ISL_474971	2020-04-19	Israel Central Virology laboratory	Israel Central Virology laboratory	Neta Zuckerman et al
Israel/CVL-n14268/2020	EPI_ISL_514308	2020-03-17	Israel Central Virology laboratory	Israel Central Virology laboratory	Neta Zuckerman et al
Israel/CVL-n14269/2020	EPI_ISL_514309	2020-03-17	Israel Central Virology laboratory	Israel Central Virology laboratory	Neta Zuckerman et al
Israel/CVL-n14270/2020	EPI_ISL_514310	2020-03-17	Israel Central Virology laboratory	Israel Central Virology laboratory	Neta Zuckerman et al
Israel/CVL-n14271/2020	EPI_ISL_514311	2020-03-18	Israel Central Virology laboratory	Israel Central Virology laboratory	Neta Zuckerman et al
Israel/CVL-n14276/2020	EPI_ISL_514312	2020-03-21	Israel Central Virology laboratory	Israel Central Virology laboratory	Neta Zuckerman et al
Israel/CVL-n14279/2020	EPI_ISL_514313	2020-03-26	Israel Central Virology laboratory	Israel Central Virology laboratory	Neta Zuckerman et al
Israel/CVL-n14285/2020	EPI_ISL_514314	2020-03-30	Israel Central Virology laboratory	Israel Central Virology laboratory	Neta Zuckerman et al
Israel/CVL-n14292/2020	EPI_ISL_514315	2020-04-10	Israel Central Virology laboratory	Israel Central Virology laboratory	Neta Zuckerman et al
Israel/CVL-n14293/2020	EPI_ISL_514316	2020-04-11	Israel Central Virology laboratory	Israel Central Virology laboratory	Neta Zuckerman et al
Israel/CVL-n1467/2020	EPI_ISL_649090	2020-03-02	Israel Central Virology laboratory	Israel Central Virology laboratory	Neta Zuckerman et al
Israel/CVL-n1541/2020	EPI_ISL_649064	2020-03-02	Israel Central Virology laboratory	Israel Central Virology laboratory	Neta Zuckerman et al
Israel/CVL-n17051/2020	EPI_ISL_516884	2020-06-01	Israel Central Virology laboratory	Israel Central Virology laboratory	Neta Zuckerman et al
Israel/CVL-n17054/2020	EPI_ISL_516885	2020-06-01	Israel Central Virology laboratory	Israel Central Virology laboratory	Neta Zuckerman et al
Israel/CVL-n17112/2020	EPI_ISL_516886	2020-06-01	Israel Central Virology laboratory	Israel Central Virology laboratory	Neta Zuckerman et al
Israel/CVL-n17372/2020	EPI_ISL_516887	2020-06-02	Israel Central Virology laboratory	Israel Central Virology laboratory	Neta Zuckerman et al
Israel/CVL-n1749/2020	EPI_ISL_649098	2020-03-04	Israel Central Virology laboratory	Israel Central Virology laboratory	Neta Zuckerman et al
Israel/CVL-n1750/2020	EPI_ISL_649099	2020-03-04	Israel Central Virology laboratory	Israel Central Virology laboratory	Neta Zuckerman et al
Israel/CVL-n17884/2020	EPI_ISL_516888	2020-06-02	Israel Central Virology laboratory	Israel Central Virology laboratory	Neta Zuckerman et al
Israel/CVL-n17916/2020	EPI_ISL_516889	2020-06-02	Israel Central Virology laboratory	Israel Central Virology laboratory	Neta Zuckerman et al
Israel/CVL-n17925/2020	EPI_ISL_516890	2020-06-03	Israel Central Virology laboratory	Israel Central Virology laboratory	Neta Zuckerman et al
Israel/CVL-n17953/2020	EPI_ISL_516891	2020-06-03	Israel Central Virology laboratory	Israel Central Virology laboratory	Neta Zuckerman et al
Israel/CVL-n18311/2020	EPI_ISL_516892	2020-06-04	Israeli Central Virology laboratory	Israel Central Virology laboratory	Neta Zuckerman et al
Israel/CVL-n18346/2020	EPI_ISL_516893	2020-06-04	Israel Central Virology laboratory	Israel Central Virology laboratory	Neta Zuckerman et al
Israel/CVL-n18352/2020	EPI_ISL_516894	2020-06-04	Israel Central Virology laboratory	Israel Central Virology laboratory	Neta Zuckerman et al
Israel/CVL-n18416/2020	EPI_ISL_516895	2020-06-04	Israel Central Virology laboratory	Israel Central Virology laboratory	Neta Zuckerman et al
Israel/CVL-n18467/2020	EPI_ISL_516896	2020-06-04	Israel Central Virology laboratory	Israel Central Virology laboratory	Neta Zuckerman et al
Israel/CVL-n19018/2020	EPI_ISL_516897	2020-06-05	Israel Central Virology laboratory	Israel Central Virology laboratory	Neta Zuckerman et al
Israel/CVL-n19042/2020	EPI_ISL_516898	2020-06-05	Israel Central Virology laboratory	Israel Central Virology laboratory	Neta Zuckerman et al
Israel/CVL-n19050/2020	EPI_ISL_516899	2020-06-05	Israel Central Virology laboratory	Israel Central Virology laboratory	Neta Zuckerman et al
Israel/CVL-n19140/2020	EPI_ISL_516900	2020-06-08	Israel Central Virology laboratory	Israel Central Virology laboratory	Neta Zuckerman et al
Israel/CVL-n1962/2020	EPI_ISL_649067	2020-03-05	Israel Central Virology laboratory	Israel Central Virology laboratory	Neta Zuckerman et al
Israel/CVL-n1999/2020	EPI_ISL_649092	2020-03-06	Israel Central Virology laboratory	Israel Central Virology laboratory	Neta Zuckerman et al
Israel/CVL-n2125/2020	EPI_ISL_649069	2020-03-06	Israel Central Virology laboratory	Israel Central Virology laboratory	Neta Zuckerman et al
Israel/CVL-n2200/2020	EPI_ISL_649095	2020-03-06	Israel Central Virology laboratory	Israel Central Virology laboratory	Neta Zuckerman et al
Israel/CVL-n2361/2020	EPI_ISL_649093	2020-03-07	Israel Central Virology laboratory	Israel Central Virology laboratory	Neta Zuckerman et al
Israel/CVL-n2440/2020	EPI_ISL_649096	2020-03-07	Israel Central Virology laboratory	Israel Central Virology laboratory	Neta Zuckerman et al
Israel/CVL-n2487/2020	EPI_ISL_649100	2020-03-07	Israel Central Virology laboratory	Israel Central Virology laboratory	Neta Zuckerman et al
Israel/CVL-n2494/2020	EPI_ISL_649086	2020-03-07	Israel Central Virology laboratory	Israel Central Virology laboratory	Neta Zuckerman et al
Israel/CVL-n25334/2020	EPI_ISL_514266	2020-07	Israel Central Virology laboratory	Israel Central Virology laboratory	Neta Zuckerman et al
Israel/CVL-n25783/2020	EPI_ISL_514267	2020-07-19	Israel Central Virology laboratory	Israel Central Virology laboratory	Neta Zuckerman et al
Israel/CVL-n25794/2020	EPI_ISL_514268	2020-07-19	Israel Central Virology laboratory	Israel Central Virology laboratory	Neta Zuckerman et al
Israel/CVL-n25863/2020	EPI_ISL_514269	2020-07-20	Israel Central Virology laboratory	Israel Central Virology laboratory	Neta Zuckerman et al
Israel/CVL-n25867/2020	EPI_ISL_514270	2020-07-20	Israel Central Virology laboratory	Israel Central Virology laboratory	Neta Zuckerman et al
Israel/CVL-n25870/2020	EPI_ISL_514271	2020-07-20	Israel Central Virology laboratory	Israel Central Virology laboratory	Neta Zuckerman et al
Israel/CVL-n25872/2020	EPI_ISL_514272	2020-07-20	Israel Central Virology laboratory	Israel Central Virology laboratory	Neta Zuckerman et al
Israel/CVL-n25877/2020	EPI_ISL_514273	2020-07-20	Israel Central Virology laboratory	Israel Central Virology laboratory	Neta Zuckerman et al
Israel/CVL-n25886/2020	EPI_ISL_514274	2020-07-20	Israel Central Virology laboratory	Israel Central Virology laboratory	Neta Zuckerman et al
Israel/CVL-n25904/2020	EPI_ISL_514275	2020-07-19	Israeli Central Virology laboratory	Israel Central Virology laboratory	Neta Zuckerman et al
Israel/CVL-n25907/2020	EPI_ISL_514276	2020-07-20	Israel Central Virology laboratory	Israel Central Virology laboratory	Neta Zuckerman et al
Israel/CVL-n25909/2020	EPI_ISL_514277	2020-07-20	Israel Central Virology laboratory	Israel Central Virology laboratory	Neta Zuckerman et al
Israel/CVL-n25922/2020	EPI_ISL_514278	2020-07-20	Israel Central Virology laboratory	Israel Central Virology laboratory	Neta Zuckerman et al
Israel/CVL-n25924/2020	EPI_ISL_514279	2020-07-20	Israel Central Virology laboratory	Israel Central Virology laboratory	Neta Zuckerman et al
Israel/CVL-n25929/2020	EPI_ISL_514280	2020-07-20	Israel Central Virology laboratory	Israel Central Virology laboratory	Neta Zuckerman et al
Israel/CVL-n25947/2020	EPI_ISL_514281	2020-07-20	Israel Central Virology laboratory	Israel Central Virology laboratory	Neta Zuckerman et al
Israel/CVL-n25955/2020	EPI_ISL_514282	2020-07-20	Israel Central Virology laboratory	Israel Central Virology laboratory	Neta Zuckerman et al
Israel/CVL-n26099/2020	EPI_ISL_514283	2020-07-20	Israel Central Virology laboratory	Israel Central Virology laboratory	Neta Zuckerman et al
Israel/CVL-n26111/2020	EPI_ISL_514284	2020-07-20	Israel Central Virology laboratory	Israel Central Virology laboratory	Neta Zuckerman et al
Israel/CVL-n26112/2020	EPI_ISL_514285	2020-07-20	Israel Central Virology laboratory	Israel Central Virology laboratory	Neta Zuckerman et al
Israel/CVL-n26113/2020	EPI_ISL_514286	2020-07-20	Israel Central Virology laboratory	Israel Central Virology laboratory	Neta Zuckerman et al
Israel/CVL-n26122/2020	EPI_ISL_514287	2020-07-20	Israel Central Virology laboratory	Israel Central Virology laboratory	Neta Zuckerman et al
Israel/CVL-n26131/2020	EPI_ISL_514288	2020-07-20	Israel Central Virology laboratory	Israel Central Virology laboratory	Neta Zuckerman et al
Israel/CVL-n26134/2020	EPI_ISL_514289	2020-07-20	Israel Central Virology laboratory	Israel Central Virology laboratory	Neta Zuckerman et al
Israel/CVL-n26140/2020	EPI_ISL_514290	2020-07-20	Israel Central Virology laboratory	Israel Central Virology laboratory	Neta Zuckerman et al
Israel/CVL-n26150/2020	EPI_ISL_514291	2020-07-20	Israel Central Virology laboratory	Israel Central Virology laboratory	Neta Zuckerman et al
Israel/CVL-n26156/2020	EPI_ISL_514292	2020-07-20	Israel Central Virology laboratory	Israel Central Virology laboratory	Neta Zuckerman et al
Israel/CVL-n26166/2020	EPI_ISL_514293	2020-07-20	Israel Central Virology laboratory	Israel Central Virology laboratory	Neta Zuckerman et al
Israel/CVL-n26167/2020	EPI_ISL_514294	2020-07-20	Israel Central Virology laboratory	Israel Central Virology laboratory	Neta Zuckerman et al
Israel/CVL-n26168/2020	EPI_ISL_514295	2020-07-20	Israel Central Virology laboratory	Israel Central Virology laboratory	Neta Zuckerman et al
Israel/CVL-n26170/2020	EPI_ISL_514296	2020-07-20	Israel Central Virology laboratory	Israel Central Virology laboratory	Neta Zuckerman et al
Israel/CVL-n26389/2020	EPI_ISL_514297	2020-07-21	Israel Central Virology laboratory	Israel Central Virology laboratory	Neta Zuckerman et al
Israel/CVL-n26400/2020	EPI_ISL_514298	2020-07-21	Israel Central Virology laboratory	Israel Central Virology laboratory	Neta Zuckerman et al
Israel/CVL-n26412/2020	EPI_ISL_514299	2020-07-21	Israel Central Virology laboratory	Israel Central Virology laboratory	Neta Zuckerman et al
Israel/CVL-n26425/2020	EPI_ISL_514300	2020-07-21	Israel Central Virology laboratory	Israel Central Virology laboratory	Neta Zuckerman et al
Israel/CVL-n26427/2020	EPI_ISL_514301	2020-07-21	Israel Central Virology laboratory	Israel Central Virology laboratory	Neta Zuckerman et al
Israel/CVL-n26455/2020	EPI_ISL_514302	2020-07-21	Israel Central Virology laboratory	Israel Central Virology laboratory	Neta Zuckerman et al
Israel/CVL-n26456/2020	EPI_ISL_514303	2020-07-21	Israel Central Virology laboratory	Israel Central Virology laboratory	Neta Zuckerman et al
Israel/CVL-n26495/2020	EPI_ISL_514304	2020-07-22	Israel Central Virology laboratory	Israel Central Virology laboratory	Neta Zuckerman et al
Israel/CVL-n26496/2020	EPI_ISL_514305	2020-07-23	Israel Central Virology laboratory	Israel Central Virology laboratory	Neta Zuckerman et al
Israel/CVL-n26800/2020	EPI_ISL_514306	2020-07-24	Israel Central Virology laboratory	Israel Central Virology laboratory	Neta Zuckerman et al
Israel/CVL-n2775/2020	EPI_ISL_649101	2020-03-08	Israel Central Virology laboratory	Israel Central Virology laboratory	Neta Zuckerman et al
Israel/CVL-n2820/2020	EPI_ISL_649073	2020-03-08	Israel Central Virology laboratory	Israel Central Virology laboratory	Neta Zuckerman et al
Israel/CVL-n2875/2020	EPI_ISL_649083	2020-03-08	Israel Central Virology laboratory	Israel Central Virology laboratory	Neta Zuckerman et al
Israel/CVL-n2888/2020	EPI_ISL_649080	2020-03-08	Israel Central Virology laboratory	Israel Central Virology laboratory	Neta Zuckerman et al
Israel/CVL-n2899/2020	EPI_ISL_649066	2020-03-08	Israel Central Virology laboratory	Israel Central Virology laboratory	Neta Zuckerman et al
Israel/CVL-n2910/2020	EPI_ISL_649091	2020-03-08	Israel Central Virology laboratory	Israel Central Virology laboratory	Neta Zuckerman et al
Israel/CVL-n2971/2020	EPI_ISL_649088	2020-03-08	Israel Central Virology laboratory	Israel Central Virology laboratory	Neta Zuckerman et al
Israel/CVL-n3020/2020	EPI_ISL_649076	2020-03-08	Israel Central Virology laboratory	Israel Central Virology laboratory	Neta Zuckerman et al
Israel/CVL-n3021/2020	EPI_ISL_649074	2020-03-08	Israel Central Virology laboratory	Israel Central Virology laboratory	Neta Zuckerman et al
Israel/CVL-n3030/2020	EPI_ISL_649061	2020-03-09	Israel Central Virology laboratory	Israel Central Virology laboratory	Neta Zuckerman et al
Israel/CVL-n3120/2020	EPI_ISL_447251	2020-03-09	Central Virology Laboratory	Central Virology Laboratory	Neta Zuckerman et al
Israel/CVL-n3166/2020	EPI_ISL_447250	2020-03-15	Central Virology Laboratory	Central Virology Laboratory	Neta Zuckerman et al
Israel/CVL-n3304/2020	EPI_ISL_649079	2020-03-09	Israel Central Virology laboratory	Israel Central Virology laboratory	Neta Zuckerman et al
Israel/CVL-n3380/2020	EPI_ISL_649075	2020-03-09	Israel Central Virology laboratory	Israel Central Virology laboratory	Neta Zuckerman et al
Israel/CVL-n3607/2020	EPI_ISL_649077	2020-03-10	Israel Central Virology laboratory	Israel Central Virology laboratory	Neta Zuckerman et al
Israel/CVL-n3638/2020	EPI_ISL_649063	2020-03-10	Israel Central Virology laboratory	Israel Central Virology laboratory	Neta Zuckerman et al
Israel/CVL-n3646/2020	EPI_ISL_649062	2020-03-10	Israel Central Virology laboratory	Israel Central Virology laboratory	Neta Zuckerman et al
Israel/CVL-n3681/2020	EPI_ISL_649102	2020-03-10	Israel Central Virology laboratory	Israel Central Virology laboratory	Neta Zuckerman et al
Israel/CVL-n3707/2020	EPI_ISL_649104	2020-03-10	Israel Central Virology laboratory	Israel Central Virology laboratory	Neta Zuckerman et al
Israel/CVL-n3767/2020	EPI_ISL_649082	2020-03-10	Israel Central Virology laboratory	Israel Central Virology laboratory	Neta Zuckerman et al
Israel/CVL-n3782/2020	EPI_ISL_649065	2020-03-10	Israel Central Virology laboratory	Israel Central Virology laboratory	Neta Zuckerman et al
Israel/CVL-n3804/2020	EPI_ISL_649087	2020-03-10	Israel Central Virology laboratory	Israel Central Virology laboratory	Neta Zuckerman et al
Israel/CVL-n3807/2020	EPI_ISL_649089	2020-03-10	Israel Central Virology laboratory	Israel Central Virology laboratory	Neta Zuckerman et al
Israel/CVL-n3837/2021	EPI_ISL_649068	2020-03-10	Israel Central Virology laboratory	Israel Central Virology laboratory	Neta Zuckerman et al
Israel/CVL-n3862/2037	EPI_ISL_649081	2020-03-12	Israel Central Virology laboratory	Israel Central Virology laboratory	Neta Zuckerman et al
Israel/CVL-n3953/2022	EPI_ISL_649070	2020-03-10	Israel Central Virology laboratory	Israel Central Virology laboratory	Neta Zuckerman et al
Israel/CVL-n3975/2023	EPI_ISL_649107	2020-03-11	Israel Central Virology laboratory	Israel Central Virology laboratory	Neta Zuckerman et al
Israel/CVL-n4014/2024	EPI_ISL_649078	2020-03-11	Israel Central Virology laboratory	Israel Central Virology laboratory	Neta Zuckerman et al
Israel/CVL-n4065/2026	EPI_ISL_649105	2020-03-11	Israel Central Virology laboratory	Israel Central Virology laboratory	Neta Zuckerman et al
Israel/CVL-n4094/2027	EPI_ISL_649097	2020-03-11	Israel Central Virology laboratory	Israel Central Virology laboratory	Neta Zuckerman et al
Israel/CVL-n4097/2029	EPI_ISL_649071	2020-03-11	Israel Central Virology laboratory	Israel Central Virology laboratory	Neta Zuckerman et al
Israel/CVL-n4109/2030	EPI_ISL_649072	2020-03-11	Israel Central Virology laboratory	Israel Central Virology laboratory	Neta Zuckerman et al
Israel/CVL-n4115/2031	EPI_ISL_649106	2020-03-11	Israel Central Virology laboratory	Israel Central Virology laboratory	Neta Zuckerman et al
Israel/CVL-n4295/2033	EPI_ISL_649060	2020-03-12	Israel Central Virology laboratory	Israel Central Virology laboratory	Neta Zuckerman et al
Israel/CVL-n4326/2033	EPI_ISL_649084	2020-03-12	Israel Central Virology laboratory	Israel Central Virology laboratory	Neta Zuckerman et al
Israel/CVL-n4414/2035	EPI_ISL_649085	2020-03-12	Israel Central Virology laboratory	Israel Central Virology laboratory	Neta Zuckerman et al
Israel/CVL-n4431/2036	EPI_ISL_649103	2020-03-12	Israel Central Virology laboratory	Israel Central Virology laboratory	Neta Zuckerman et al
Israel/CVL-n6196/2020	EPI_ISL_435286	2020-03	Central Virology Laboratory, Israel Ministry of Health	Central Virology Laboratory, Israel Ministry of Health	eta Zuckerman et al
Israel/CVL-n6267/2020	EPI_ISL_435284	2020-03	Central Virology Laboratory, Israel Ministry of Health	Central Virology Laboratory, Israel Ministry of Health	Neta Zuckerman et al
Israel/CVL-n6268/2020	EPI_ISL_435287	2020-03	Central Virology Laboratory, Israel Ministry of Health	Central Virology Laboratory, Israel Ministry of Health	Neta Zuckerman et al
Israel/CVL-n6429/2020	EPI_ISL_514307	2020-07-21	Israel Central Virology laboratory	Israel Central Virology laboratory	Neta Zuckerman et al
Israel/CVL-n896/2020	EPI_ISL_649094	2020-02-27	Israel Central Virology laboratory	Israel Central Virology laboratory	Neta Zuckerman et al
Israel/CVL-nL19/2020	EPI_ISL_435289	2020-03	Central Virology Laboratory, Israel Ministry of Health	Central Virology Laboratory, Israel Ministry of Health	Neta Zuckerman et al
Israel/CVL-nL33/2020	EPI_ISL_435292	2020-03	Central Virology Laboratory, Israel Ministry of Health	Central Virology Laboratory, Israel Ministry of Health	Neta Zuckerman et al
Israel/CVL-nL6/2020	EPI_ISL_435291	2020-03	Central Virology Laboratory, Israel Ministry of Health	Central Virology Laboratory, Israel Ministry of Health	Neta Zuckerman et al
Israel/CVL-s2049/2020	EPI_ISL_575332	2020-09-01	Israel Central Virology laboratory	Israel Central Virology laboratory	Neta Zuckerman et al
Israel/CVL-s2057/2020	EPI_ISL_575333	2020-09-01	Israel Central Virology laboratory	Israel Central Virology laboratory	Neta Zuckerman et al
Israel/CVL-s2064/2020	EPI_ISL_575334	2020-09-01	Israel Central Virology laboratory	Israel Central Virology laboratory	Neta Zuckerman et al
Israel/CVL1060/2020	EPI_ISL_516901	2020-06-29	Israel Central Virology laboratory	Israel Central Virology laboratory	Neta Zuckerman et al
Israel/CVL1130/2020	EPI_ISL_516902	2020-06-29	Israel Central Virology laboratory	Israel Central Virology laboratory	Neta Zuckerman et al
Israel/CVL1133/2020	EPI_ISL_516903	2020-06-29	Israel Central Virology laboratory	Israel Central Virology laboratory	Neta Zuckerman et al
Israel/CVL1195/2020	EPI_ISL_516904	2020-06-29	Israel Central Virology laboratory	Israel Central Virology laboratory	Neta Zuckerman et al
Israel/CVL1196/2020	EPI_ISL_516905	2020-06-29	Israel Central Virology laboratory	Israel Central Virology laboratory	Neta Zuckerman et al
Israel/CVL1198/2020	EPI_ISL_516906	2020-06-28	Israel Central Virology laboratory	Israel Central Virology laboratory	Neta Zuckerman et al
Israel/CVL1322/2020	EPI_ISL_516907	2020-06-30	Israel Central Virology laboratory	Israel Central Virology laboratory	Neta Zuckerman et al
Israel/CVL1328/2020	EPI_ISL_516908	2020-06-06	Israel Central Virology laboratory	Israel Central Virology laboratory	Neta Zuckerman et al
Israel/CVL1463/2020	EPI_ISL_516909	2020-07-01	Israel Central Virology laboratory	Israel Central Virology laboratory	Neta Zuckerman et al
Israel/CVL1610/2020	EPI_ISL_516910	2020-07-03	Israel Central Virology laboratory	Israel Central Virology laboratory	Neta Zuckerman et al
Israel/CVL1808/2020	EPI_ISL_516911	2020-07-05	Israel Central Virology laboratory	Israel Central Virology laboratory	Neta Zuckerman et al
Israel/CVL34959/2020	EPI_ISL_516912	2020-07-05	Israel Central Virology laboratory	Israel Central Virology laboratory	Neta Zuckerman et al
Israel/CVL4572/2020	EPI_ISL_516913	2020-06-15	Israel Central Virology laboratory	Israel Central Virology laboratory	Neta Zuckerman et al
Israel/CVL4575/2020	EPI_ISL_516914	2020-06-15	Israel Central Virology laboratory	Israel Central Virology laboratory	Neta Zuckerman et al
Israel/CVL4577/2020	EPI_ISL_516915	2020-06-15	Israel Central Virology laboratory	Israel Central Virology laboratory	Neta Zuckerman et al
Israel/CVL4659/2020	EPI_ISL_516916	2020-06-16	Israel Central Virology laboratory	Israel Central Virology laboratory	Neta Zuckerman et al
Israel/CVL5421/2020	EPI_ISL_516917	2020-06-21	Israel Central Virology laboratory	Israel Central Virology laboratory	Neta Zuckerman et al
Israel/CVL5757/2020	EPI_ISL_516918	2020-06-24	Israel Central Virology laboratory	Israel Central Virology laboratory	Neta Zuckerman et al
Israel/CVL5786/2020	EPI_ISL_516919	2020-06-25	Israel Central Virology laboratory	Israel Central Virology laboratory	Neta Zuckerman et al
Israel/CVL5972/2020	EPI_ISL_516920	2020-06-26	Israel Central Virology laboratory	Israel Central Virology laboratory	Neta Zuckerman et al
Israel/CVL6027/2020	EPI_ISL_516921	2020-06-28	Israel Central Virology laboratory	Israel Central Virology laboratory	Neta Zuckerman et al
Israel/ISR_IT0320/2020	EPI_ISL_419210	2020-03-01	The Chaim Sheba Medical Center	Israel Institute for Biological Research	Inbar Cohen-Gihon et al
Israel/ISR_JP0320/2020	EPI_ISL_419211	2020-02-23	Central Virology Laboratory	Israel Institute for Biological Research	Inbar Cohen-Gihon et al
Israel/ISR_NH_AS_0625/2020	EPI_ISL_594157	2020-06-25	Israel Institute for Biological Research	Israel Institute for Biological Research	Galia Zaide et al
Israel/ISR_NH_GD1_0714/2020	EPI_ISL_594159	2020-07-14	Israel Institute for Biological Research	Israel Institute for Biological Research	Galia Zaide et al
Israel/ISR_NH_GD2_0714/2020	EPI_ISL_594160	2020-07-14	Israel Institute for Biological Research	Israel Institute for Biological Research	Galia Zaide et al
Israel/ISR_NH_GD3_0726/2020	EPI_ISL_594162	2020-07-26	Israel Institute for Biological Research	Israel Institute for Biological Research	Galia Zaide et al
Israel/ISR_NH_M1_0614/2020	EPI_ISL_594155	2020-06-14	Israel Institute for Biological Research	Israel Institute for Biological Research	Galia Zaide et al
Israel/ISR_NH_M2_0614/2020	EPI_ISL_594156	2020-06-14	Israel Institute for Biological Research	Israel Institute for Biological Research	Galia Zaide et al
Israel/ISR_NH_MA_0727/2020	EPI_ISL_594158	2020-07-27	Israel Institute for Biological Research	Israel Institute for Biological Research	Galia Zaide et al
Israel/ISR_NH_NM_0720/2020	EPI_ISL_594161	2020-07-20	Israel Institute for Biological Research	Israel Institute for Biological Research	Galia Zaide et al
Israel/n14264/2020	EPI_ISL_483718	2020-03-12	Israel Central Virology laboratory	Israel Central Virology laboratory	Neta Zuckerman et al
Israel/n14265/2020	EPI_ISL_483720	2020-03-12	Israel Central Virology laboratory	Israel Central Virology laboratory	Neta Zuckerman et al
Israel/n14268/2020	EPI_ISL_483708	2020-03-17	Israel Central Virology laboratory	Israel Central Virology laboratory	Neta Zuckerman et al
Israel/n14269/2020	EPI_ISL_483704	2020-03-17	Israel Central Virology laboratory	Israel Central Virology laboratory	Neta Zuckerman et al
Israel/n14270/2020	EPI_ISL_483715	2020-03-17	Israel Central Virology laboratory	Israel Central Virology laboratory	Neta Zuckerman et al
Israel/n14271/2020	EPI_ISL_483717	2020-03-18	Israel Central Virology laboratory	Israel Central Virology laboratory	Neta Zuckerman et al
Israel/n14274/2020	EPI_ISL_483721	2020-03-20	Israel Central Virology laboratory	Israel Central Virology laboratory	Neta Zuckerman et al
Israel/n14276/2020	EPI_ISL_483722	2020-03-21	Israel Central Virology laboratory	Israel Central Virology laboratory	Neta Zuckerman et al
Israel/n14277/2020	EPI_ISL_483723	2020-03-23	Israel Central Virology laboratory	Israel Central Virology laboratory	Neta Zuckerman et al
Israel/n14279/2020	EPI_ISL_483709	2020-03-26	Israel Central Virology laboratory	Israel Central Virology laboratory	Neta Zuckerman et al
Israel/n14284/2020	EPI_ISL_483701	2020-03-29	Israel Central Virology laboratory	Israel Central Virology laboratory	Neta Zuckerman et al
Israel/n14285/2020	EPI_ISL_483711	2020-03-30	Israel Central Virology laboratory	Israel Central Virology laboratory	Neta Zuckerman et al
Israel/n14287/2020	EPI_ISL_483714	2020-04-03	Israel Central Virology laboratory	Israel Central Virology laboratory	Neta Zuckerman et al
Israel/n14288/2020	EPI_ISL_483716	2020-04-05	Israel Central Virology laboratory	Israel Central Virology laboratory	Neta Zuckerman et al
Israel/n14289/2020	EPI_ISL_483725	2020-04-06	Israel Central Virology laboratory	Israel Central Virology laboratory	Neta Zuckerman et al
Israel/n14291/2020	EPI_ISL_483719	2020-04-05	Israel Central Virology laboratory	Israel Central Virology laboratory	Neta Zuckerman et al
Israel/n14292/2020	EPI_ISL_483712	2020-04-10	Israel Central Virology laboratory	Israel Central Virology laboratory	Neta Zuckerman et al
Israel/n14293/2020	EPI_ISL_483713	2020-04-11	Israel Central Virology laboratory	Israel Central Virology laboratory	Neta Zuckerman et al
Israel/n14294/2020	EPI_ISL_483724	2020-04-13	Israel Central Virology laboratory	Israel Central Virology laboratory	Neta Zuckerman et al
Israel/n4278/2020	EPI_ISL_483706	2020-03-24	Israel Central Virology laboratory	Israel Central Virology laboratory	Neta Zuckerman et al
Italy/ABR-AMVRC-TE7859/2020	EPI_ISL_429236	2020-03-28	Ospedale Civile S. Liberatore di Atri	Istituto Zooprofilattico Sperimentale dell'Abruzzo e Molise "G. Caporale"	Lorusso A et al
Italy/ABR-CAST-CB543/2020	EPI_ISL_755573	2020-12-10	Center of Advanced Studies and Technology, CAST	Center of Advanced Studies and Technology, CAST	Ferrante et al
Italy/ABR-CAST-CH360/2020	EPI_ISL_755572	2020-12-22	Center of Advanced Studies and Technology, CAST	Center of Advanced Studies and Technology, CAST	Ferrante et al
Italy/ABR-CAST-CL106/2020	EPI_ISL_755574	2020-12-27	Center of Advanced Studies and Technology, CAST	Center of Advanced Studies and Technology, CAST	Ferrante et al
Italy/ABR-IZSGC-484/2020	EPI_ISL_457749	2020-02-27	Department of Infectious Diseases, Istituto Superiore di Sanità, Roma , Italy	Army Medical and Veterinary Research Center	Paola Stefanelli et al
Italy/ABR-IZSGC-6193/2020	EPI_ISL_420568	2020-03-23	Ospedale Civile Giuseppe Mazzini	Istituto Zooprofilattico Sperimentale dell'Abruzzo e Molise "G.Caporale"	Lorusso A et al
Italy/ABR-IZSGC-TE10002/2020	EPI_ISL_528990	2020-04-01	Ospedale Civile Maria SS. dello Splendore	Istitituto Zooprofilattico Sperimentale dell'Abruzzo e Molise "G.Caporale"	Lorusso A et al
Italy/ABR-IZSGC-TE10007/2020	EPI_ISL_528991	2020-04-02	Ospedale SS Annunziata-Sulmona	Istitituto Zooprofilattico Sperimentale dell'Abruzzo e Molise "G.Caporale"	Lorusso A et al
Italy/ABR-IZSGC-TE10151/2020	EPI_ISL_529016	2020-04-02	Ospedale SS Annunziata-Sulmona	Istitituto Zooprofilattico Sperimentale dell'Abruzzo e Molise "G.Caporale"	Lorusso A et al
Italy/ABR-IZSGC-TE12337/2020	EPI_ISL_435146	2020-04-07	Villa Serena del Dr. Leonardo Petruzzi	Istituto Zooprofilattico Sperimentale dell'Abruzzo e Molise "G.Caporale"	Lorusso A et al
Italy/ABR-IZSGC-TE12759/2020	EPI_ISL_435147	2020-04-08	Villa Serena del Dr. Leonardo Petruzzi	Istituto Zooprofilattico Sperimentale dell'Abruzzo e Molise "G.Caporale"	Lorusso A et al
Italy/ABR-IZSGC-TE12774/2020	EPI_ISL_435150	2020-04-08	Ospedale SS Annunziata	Istituto Zooprofilattico Sperimentale dell'Abruzzo e Molise "G.Caporale"	Lorusso A et al
Italy/ABR-IZSGC-TE13457/2020	EPI_ISL_435149	2020-04-08	SERVIZIO DI IGIENE E SANITÀ PUBBLICA ASL Teramo	Istituto Zooprofilattico Sperimentale dell'Abruzzo e Molise "G.Caporale"	Lorusso A et al
Italy/ABR-IZSGC-TE13484/2020	EPI_ISL_435151	2020-04-08	Ospedale SS Annunziata	Istituto Zooprofilattico Sperimentale dell'Abruzzo e Molise "G.Caporale"	Lorusso A et al
Italy/ABR-IZSGC-TE13491/2020	EPI_ISL_435148	2020-04-08	Ospedale SS Annunziata	Istituto Zooprofilattico Sperimentale dell'Abruzzo e Molise "G.Caporale"	Lorusso A et al
Italy/ABR-IZSGC-TE13858/2020	EPI_ISL_435152	2020-04-09	Servizio di Igiene, Epidemiologia e Sanità Pubblica (SIESP) Avezzano	Istituto Zooprofilattico Sperimentale dell'Abruzzo e Molise "G.Caporale"	Lorusso A et al
Italy/ABR-IZSGC-TE14162/2020	EPI_ISL_435154	2020-04-09	SERVIZIO DI IGIENE E SANITÀ PUBBLICA ASL Teramo	Istituto Zooprofilattico Sperimentale dell'Abruzzo e Molise "G.Caporale"	Lorusso A et al
Italy/ABR-IZSGC-TE14168/2020	EPI_ISL_435155	2020-04-09	SERVIZIO DI IGIENE E SANITÀ PUBBLICA ASL Teramo	Istituto Zooprofilattico Sperimentale dell'Abruzzo e Molise "G.Caporale"	Lorusso A et al
Italy/ABR-IZSGC-TE14297/2020	EPI_ISL_435153	2020-04-09	SERVIZIO DI IGIENE E SANITÀ PUBBLICA ASL Teramo	Istituto Zooprofilattico Sperimentale dell'Abruzzo e Molise "G.Caporale"	Lorusso A et al
Italy/ABR-IZSGC-TE15411/2020	EPI_ISL_529017	2020-04-10	RSA San Raffaele Sulmona	Istitituto Zooprofilattico Sperimentale dell'Abruzzo e Molise "G.Caporale"	Lorusso A et al
Italy/ABR-IZSGC-TE18513/2020	EPI_ISL_529018	2020-04-17	Ospedale "Giuseppe Mazzini"-Teramo	Istitituto Zooprofilattico Sperimentale dell'Abruzzo e Molise "G.Caporale"	Lorusso A et al
Italy/ABR-IZSGC-TE26423/2020	EPI_ISL_436731	2020-04-26	Ospedale Civile S. Liberatore di Atri	Istituto Zooprofilattico Sperimentale dell'Abruzzo e Molise "G.Caporale"	Lorusso A et al
Italy/ABR-IZSGC-TE26425/2020	EPI_ISL_436732	2020-04-27	Ospedale Civile S. Liberatore di Atri	Istituto Zooprofilattico Sperimentale dell'Abruzzo e Molise "G.Caporale"	Lorusso A et al
Italy/ABR-IZSGC-TE26533/2020	EPI_ISL_436726	2020-04-27	SERVIZIO DI IGIENE E SANITÀ PUBBLICA ASL Teramo	Istituto Zooprofilattico Sperimentale dell'Abruzzo e Molise "G.Caporale"	Lorusso A et al
Italy/ABR-IZSGC-TE26539/2020	EPI_ISL_436727	2020-04-27	SERVIZIO DI IGIENE E SANITÀ PUBBLICA ASL Teramo	Istituto Zooprofilattico Sperimentale dell'Abruzzo e Molise "G.Caporale"	Lorusso A et al
Italy/ABR-IZSGC-TE26540/2020	EPI_ISL_436728	2020-04-27	SERVIZIO DI IGIENE E SANITÀ PUBBLICA ASL Teramo	Istituto Zooprofilattico Sperimentale dell'Abruzzo e Molise "G.Caporale"	Lorusso A et al
Italy/ABR-IZSGC-TE26643/2020	EPI_ISL_436729	2020-04-27	SERVIZIO DI IGIENE E SANITÀ PUBBLICA ASL Teramo	Istituto Zooprofilattico Sperimentale dell'Abruzzo e Molise "G.Caporale"	Lorusso A et al
Italy/ABR-IZSGC-TE26969/2020	EPI_ISL_436730	2020-04-27	Servizio di igiene epidemiologia e sanità pubblica (Siesp) Chieti	Istituto Zooprofilattico Sperimentale dell'Abruzzo e Molise "G.Caporale"	Lorusso A et al
Italy/ABR-IZSGC-TE27016/2020	EPI_ISL_529019	2020-04-27	RSA/RP Villa San Giovanni - Gruppo Edos	Istitituto Zooprofilattico Sperimentale dell'Abruzzo e Molise "G.Caporale"	Lorusso A et al
Italy/ABR-IZSGC-TE27020/2020	EPI_ISL_436725	2020-04-27	RSA/RP Villa San Giovanni - Gruppo Edos	Istituto Zooprofilattico Sperimentale dell'Abruzzo e Molise "G.Caporale"	Lorusso A et al
Italy/ABR-IZSGC-TE28268/2020	EPI_ISL_529020	2020-04-29	Ospedale Civile S. Liberatore-Atri	Istitituto Zooprofilattico Sperimentale dell'Abruzzo e Molise "G.Caporale"	Lorusso A et al
Italy/ABR-IZSGC-TE30364/2020	EPI_ISL_529021	2020-04-29	Ospedale Civile S. Liberatore-Atri	Istitituto Zooprofilattico Sperimentale dell'Abruzzo e Molise "G.Caporale"	Lorusso A et al
Italy/ABR-IZSGC-TE32707/2020	EPI_ISL_528992	2020-04-29	Ospedale SS Annunziata-Sulmona	Istitituto Zooprofilattico Sperimentale dell'Abruzzo e Molise "G.Caporale"	Lorusso A et al
Italy/ABR-IZSGC-TE34742/2020	EPI_ISL_528993	2020-05-04	Ospedale Civile S. Liberatore-Atri	Istitituto Zooprofilattico Sperimentale dell'Abruzzo e Molise "G.Caporale"	Lorusso A et al
Italy/ABR-IZSGC-TE36500/2020	EPI_ISL_529022	2020-05-06	Ospedale "Ss. Annunziata"	Istitituto Zooprofilattico Sperimentale dell'Abruzzo e Molise "G.Caporale"	Lorusso A et al
Italy/ABR-IZSGC-TE46129/2020	EPI_ISL_528994	2020-05-13	Servizio di igiene epidemiologia e sanità pubblica (SIESP)-Chieti	Istitituto Zooprofilattico Sperimentale dell'Abruzzo e Molise "G.Caporale"	Lorusso A et al
Italy/ABR-IZSGC-TE46419/2020	EPI_ISL_529023	2020-05-14	Servizio di igiene epidemiologia e sanità pubblica (SIESP)-Chieti	Istitituto Zooprofilattico Sperimentale dell'Abruzzo e Molise "G.Caporale"	Lorusso A et al
Italy/ABR-IZSGC-TE46421/2020	EPI_ISL_529024	2020-05-14	Servizio di igiene epidemiologia e sanità pubblica (SIESP)-Chieti	Istitituto Zooprofilattico Sperimentale dell'Abruzzo e Molise "G.Caporale"	Lorusso A et al
Italy/ABR-IZSGC-TE46424/2020	EPI_ISL_528995	2020-05-14	Servizio di igiene epidemiologia e sanità pubblica (SIESP)-Chieti	Istitituto Zooprofilattico Sperimentale dell'Abruzzo e Molise "G.Caporale"	Lorusso A et al
Italy/ABR-IZSGC-TE46428/2020	EPI_ISL_528996	2020-05-14	Servizio di igiene epidemiologia e sanità pubblica (SIESP)-Chieti	Istitituto Zooprofilattico Sperimentale dell'Abruzzo e Molise "G.Caporale"	Lorusso A et al
Italy/ABR-IZSGC-TE46429/2020	EPI_ISL_528997	2020-05-14	Servizio di igiene epidemiologia e sanità pubblica (SIESP)-Chieti	Istitituto Zooprofilattico Sperimentale dell'Abruzzo e Molise "G.Caporale"	Lorusso A et al
Italy/ABR-IZSGC-TE46433/2020	EPI_ISL_528998	2020-05-14	Servizio di igiene epidemiologia e sanità pubblica (SIESP)-Chieti	Istitituto Zooprofilattico Sperimentale dell'Abruzzo e Molise "G.Caporale"	Lorusso A et al
Italy/ABR-IZSGC-TE46435/2020	EPI_ISL_528999	2020-05-14	Servizio di igiene epidemiologia e sanità pubblica (SIESP)-Chieti	Istitituto Zooprofilattico Sperimentale dell'Abruzzo e Molise "G.Caporale"	Lorusso A et al
Italy/ABR-IZSGC-TE46436/2020	EPI_ISL_529000	2020-05-14	Servizio di igiene epidemiologia e sanità pubblica (SIESP)-Chieti	Istitituto Zooprofilattico Sperimentale dell'Abruzzo e Molise "G.Caporale"	Lorusso A et al
Italy/ABR-IZSGC-TE46439/2020	EPI_ISL_529001	2020-05-14	Servizio di igiene epidemiologia e sanità pubblica (SIESP)-Chieti	Istitituto Zooprofilattico Sperimentale dell'Abruzzo e Molise "G.Caporale"	Lorusso A et al
Italy/ABR-IZSGC-TE46456/2020	EPI_ISL_529002	2020-05-14	Servizio di igiene epidemiologia e sanità pubblica (SIESP)-Chieti	Istitituto Zooprofilattico Sperimentale dell'Abruzzo e Molise "G.Caporale"	Lorusso A et al
Italy/ABR-IZSGC-TE4836/2020	EPI_ISL_418260	2020-03-16	Ospedale Civile Giuseppe Mazzini	Istituto Zooprofilattico Sperimentale dell'Abruzzo e Molise "G. Caporale"	Lorusso A et al
Italy/ABR-IZSGC-TE4880/2020	EPI_ISL_418256	2020-03-14	Ospedale “San Liberatore” di Atri	Istituto Zooprofilattico Sperimentale dell'Abruzzo e Molise "G. Caporale"	Lorusso A et al
Italy/ABR-IZSGC-TE4884/2020	EPI_ISL_528919	2020-03-17	Ospedale Civile S. Liberatore-Atri	Istitituto Zooprofilattico Sperimentale dell'Abruzzo e Molise "G.Caporale"	Lorusso A et al
Italy/ABR-IZSGC-TE4891/2020	EPI_ISL_528920	2020-03-17	Presidio Ospedaliero "Santo Spirito"-Pescara	Istitituto Zooprofilattico Sperimentale dell'Abruzzo e Molise "G.Caporale"	Lorusso A et al
Italy/ABR-IZSGC-TE4925/2020	EPI_ISL_418255	2020-03-14	Presidio Ospedaliero "S. Spirito" - PESCARA	Istituto Zooprofilattico Sperimentale dell'Abruzzo e Molise "G. Caporale"	Lorusso A et al
Italy/ABR-IZSGC-TE4926/2020	EPI_ISL_528921	2020-03-17	Presidio Ospedaliero "Santo Spirito"-Pescara	Istitituto Zooprofilattico Sperimentale dell'Abruzzo e Molise "G.Caporale"	Lorusso A et al
Italy/ABR-IZSGC-TE49273/2020	EPI_ISL_529003	2020-05-16	Servizio di igiene epidemiologia e sanità pubblica (SIESP)-Chieti	Istitituto Zooprofilattico Sperimentale dell'Abruzzo e Molise "G.Caporale"	Lorusso A et al
Italy/ABR-IZSGC-TE49461/2020	EPI_ISL_529025	2020-05-16	Servizio di igiene epidemiologia e sanità pubblica (SIESP)-Chieti	Istitituto Zooprofilattico Sperimentale dell'Abruzzo e Molise "G.Caporale"	Lorusso A et al
Italy/ABR-IZSGC-TE49480/2020	EPI_ISL_529004	2020-05-16	Servizio di igiene epidemiologia e sanità pubblica (SIESP)-Chieti	Istitituto Zooprofilattico Sperimentale dell'Abruzzo e Molise "G.Caporale"	Lorusso A et al
Italy/ABR-IZSGC-TE49482/2020	EPI_ISL_529005	2020-05-16	Servizio di igiene epidemiologia e sanità pubblica (SIESP)-Chieti	Istitituto Zooprofilattico Sperimentale dell'Abruzzo e Molise "G.Caporale"	Lorusso A et al
Italy/ABR-IZSGC-TE4953/2020	EPI_ISL_418258	2020-03-14	Presidio ospedaliero "Santo Spirito"	Istituto Zooprofilattico Sperimentale dell'Abruzzo e Molise "G. Caporale"	Lorusso A et al
Italy/ABR-IZSGC-TE4959/2020	EPI_ISL_418259	2020-03-14	Presidio ospedaliero "Santo Spirito"	Istituto Zooprofilattico Sperimentale dell'Abruzzo e Molise "G. Caporale"	Lorusso A et al
Italy/ABR-IZSGC-TE5040/2020	EPI_ISL_528922	2020-03-17	Ospedale "Giuseppe Mazzini"-Teramo	Istitituto Zooprofilattico Sperimentale dell'Abruzzo e Molise "G.Caporale"	Lorusso A et al
Italy/ABR-IZSGC-TE5052/2020	EPI_ISL_418261	2020-03-17	Ospedale Civile Giuseppe Mazzini	Istituto Zooprofilattico Sperimentale dell'Abruzzo e Molise "G. Caporale"	Lorusso A et al
Italy/ABR-IZSGC-TE5056/2020	EPI_ISL_418257	2020-03-17	Ospedale Civile Giuseppe Mazzini, Teramo	Istituto Zooprofilattico Sperimentale dell'Abruzzo e Molise "G.Caporale"	Lorusso A et al
Italy/ABR-IZSGC-TE5148/2020	EPI_ISL_528923	2020-03-18	Ospedale Civile S. Liberatore-Atri	Istitituto Zooprofilattico Sperimentale dell'Abruzzo e Molise "G.Caporale"	Lorusso A et al
Italy/ABR-IZSGC-TE5166/2020	EPI_ISL_420563	2020-03-18	Ospedale Civile Giuseppe Mazzini	Istituto Zooprofilattico Sperimentale dell'Abruzzo e Molise "G. Caporale"	Lorusso A et al
Italy/ABR-IZSGC-TE5173/2020	EPI_ISL_528924	2020-03-18	Ospedale "Giuseppe Mazzini"-Teramo	Istitituto Zooprofilattico Sperimentale dell'Abruzzo e Molise "G.Caporale"	Lorusso A et al
Italy/ABR-IZSGC-TE5268/2020	EPI_ISL_528925	2020-03-18	Ospedale Regionale San Salvatore-L'Aquila	Istitituto Zooprofilattico Sperimentale dell'Abruzzo e Molise "G.Caporale"	Lorusso A et al
Italy/ABR-IZSGC-TE5472/2020	EPI_ISL_420564	2020-03-19	Ospedale Civile Castel Di Sangro	Istituto Zooprofilattico Sperimentale dell'Abruzzo e Molise "G.Caporale"	Lorusso A et al
Italy/ABR-IZSGC-TE5473/2020	EPI_ISL_436718	2020-03-19	Ospedale Regionale San Salvatore	Istituto Zooprofilattico Sperimentale dell'Abruzzo e Molise "G.Caporale"	Lorusso A et al
Italy/ABR-IZSGC-TE5487/2020	EPI_ISL_528926	2020-03-19	Ospedale "Giuseppe Mazzini"-Teramo	Istitituto Zooprofilattico Sperimentale dell'Abruzzo e Molise "G.Caporale"	Lorusso A et al
Italy/ABR-IZSGC-TE5512/2020	EPI_ISL_420566	2020-03-19	Ospedale Regionale San Salvatore	Istituto Zooprofilattico Sperimentale dell'Abruzzo e Molise "G.Caporale"	Lorusso A et al
Italy/ABR-IZSGC-TE5541/2020	EPI_ISL_436719	2020-03-20	Ospedale Civile S. Liberatore di Atri	Istituto Zooprofilattico Sperimentale dell'Abruzzo e Molise "G.Caporale"	Lorusso A et al
Italy/ABR-IZSGC-TE5543/2020	EPI_ISL_436720	2020-03-20	Ospedale Civile S. Liberatore di Atri	Istituto Zooprofilattico Sperimentale dell'Abruzzo e Molise "G.Caporale"	Lorusso A et al
Italy/ABR-IZSGC-TE5545/2020	EPI_ISL_436721	2020-03-20	Ospedale Civile S. Liberatore di Atri	Istituto Zooprofilattico Sperimentale dell'Abruzzo e Molise "G.Caporale"	Lorusso A et al
Italy/ABR-IZSGC-TE5547/2020	EPI_ISL_436722	2020-03-20	Ospedale Civile S. Liberatore di Atri	Istituto Zooprofilattico Sperimentale dell'Abruzzo e Molise "G.Caporale"	Lorusso A et al
Italy/ABR-IZSGC-TE5551/2020	EPI_ISL_429226	2020-03-17	Presidio Ospedaliero Santo Spirito	Istituto Zooprofilattico Sperimentale dell'Abruzzo e Molise "G. Caporale"	Lorusso A et al
Italy/ABR-IZSGC-TE5553/2020	EPI_ISL_429227	2020-03-17	Presidio Ospedaliero Santo Spirito	Istituto Zooprofilattico Sperimentale dell'Abruzzo e Molise "G. Caporale"	Lorusso A et al
Italy/ABR-IZSGC-TE5674/2020	EPI_ISL_429228	2020-03-20	Ospedale Civile Giuseppe Mazzini	Istituto Zooprofilattico Sperimentale dell'Abruzzo e Molise "G. Caporale"	Lorusso A et al
Italy/ABR-IZSGC-TE5687/2020	EPI_ISL_436723	2020-03-20	Ospedale Civile Giuseppe Mazzini	Istituto Zooprofilattico Sperimentale dell'Abruzzo e Molise "G.Caporale"	Lorusso A et al
Italy/ABR-IZSGC-TE5780/2020	EPI_ISL_420567	2020-03-21	Ospedale Regionale San Salvatore	Istituto Zooprofilattico Sperimentale dell'Abruzzo e Molise "G.Caporale"	Lorusso A et al
Italy/ABR-IZSGC-TE5827/2020	EPI_ISL_436724	2020-03-21	Ospedale Civile S. Liberatore di Atri	Istituto Zooprofilattico Sperimentale dell'Abruzzo e Molise "G.Caporale"	Lorusso A et al
Italy/ABR-IZSGC-TE5835/2020	EPI_ISL_429229	2020-03-21	Ospedale Regionale San Salvatore	Istituto Zooprofilattico Sperimentale dell'Abruzzo e Molise "G. Caporale"	Lorusso A et al
Italy/ABR-IZSGC-TE6195/2020	EPI_ISL_420569	2020-03-23	Ospedale Civile Giuseppe Mazzini	Istituto Zooprofilattico Sperimentale dell'Abruzzo e Molise "G.Caporale"	Lorusso A et al
Italy/ABR-IZSGC-TE6202/2020	EPI_ISL_528927	2020-03-23	Ospedale "Giuseppe Mazzini"-Teramo	Istitituto Zooprofilattico Sperimentale dell'Abruzzo e Molise "G.Caporale"	Lorusso A et al
Italy/ABR-IZSGC-TE6218/2020	EPI_ISL_528928	2020-03-23	Ospedale "Giuseppe Mazzini"-Teramo	Istitituto Zooprofilattico Sperimentale dell'Abruzzo e Molise "G.Caporale"	Lorusso A et al
Italy/ABR-IZSGC-TE6222/2020	EPI_ISL_420583	2020-03-23	Ospedale Civile Giuseppe Mazzini	Istituto Zooprofilattico Sperimentale dell'Abruzzo e Molise "G.Caporale"	Lorusso A et al
Italy/ABR-IZSGC-TE6225/2020	EPI_ISL_420592	2020-03-23	Ospedale Civile Giuseppe Mazzini	Istituto Zooprofilattico Sperimentale dell'Abruzzo e Molise "G.Caporale"	Lorusso A et al
Italy/ABR-IZSGC-TE6570/2020	EPI_ISL_429230	2020-03-24	Ospedale Civile Giuseppe Mazzini	Istituto Zooprofilattico Sperimentale dell'Abruzzo e Molise "G. Caporale"	Lorusso A et al
Italy/ABR-IZSGC-TE6571/2020	EPI_ISL_429231	2020-03-24	Ospedale Civile Giuseppe Mazzini	Istituto Zooprofilattico Sperimentale dell'Abruzzo e Molise "G. Caporale"	Lorusso A et al
Italy/ABR-IZSGC-TE6572/2020	EPI_ISL_429232	2020-03-24	Ospedale Civile Giuseppe Mazzini	Istituto Zooprofilattico Sperimentale dell'Abruzzo e Molise "G. Caporale"	Lorusso A et al
Italy/ABR-IZSGC-TE6575/2020	EPI_ISL_429233	2020-03-24	Ospedale Civile Giuseppe Mazzini	Istituto Zooprofilattico Sperimentale dell'Abruzzo e Molise "G. Caporale"	Lorusso A et al
Italy/ABR-IZSGC-TE6577/2020	EPI_ISL_429234	2020-03-24	Ospedale Civile Giuseppe Mazzini	Istituto Zooprofilattico Sperimentale dell'Abruzzo e Molise "G. Caporale"	Lorusso A et al
Italy/ABR-IZSGC-TE6580/2020	EPI_ISL_429235	2020-03-24	Ospedale Civile Giuseppe Mazzini	Istituto Zooprofilattico Sperimentale dell'Abruzzo e Molise "G. Caporale"	Lorusso A et al
Italy/ABR-IZSGC-TE6644/2020	EPI_ISL_435145	2020-03-24	Ospedale Civile Giuseppe Mazzini	Istituto Zooprofilattico Sperimentale dell'Abruzzo e Molise "G.Caporale"	Lorusso A et al
Italy/ABR-IZSGC-TE7097/2020	EPI_ISL_528929	2020-03-26	Ospedale Civile S. Liberatore-Atri	Istitituto Zooprofilattico Sperimentale dell'Abruzzo e Molise "G.Caporale"	Lorusso A et al
Italy/ABR-IZSGC-TE77497/2020	EPI_ISL_529006	2020-06-09	Servizio di igiene e sanità pubblica (SIESP)-Teramo	Istitituto Zooprofilattico Sperimentale dell'Abruzzo e Molise "G.Caporale"	Lorusso A et al
Italy/ABR-IZSGC-TE79445/2020	EPI_ISL_529007	2020-06-13	Ospedale Civile S. Liberatore-Atri	Istitituto Zooprofilattico Sperimentale dell'Abruzzo e Molise "G.Caporale"	Lorusso A et al
Italy/ABR-IZSGC-TE82840/2020	EPI_ISL_529008	2020-06-17	Servizio di igiene e sanità pubblica (SIESP)-Teramo	Istitituto Zooprofilattico Sperimentale dell'Abruzzo e Molise "G.Caporale"	Lorusso A et al
Italy/ABR-IZSGC-TE8387/2020	EPI_ISL_529026	2020-03-30	Ospedale "Giuseppe Mazzini"-Teramo	Istitituto Zooprofilattico Sperimentale dell'Abruzzo e Molise "G.Caporale"	Lorusso A et al
Italy/ABR-IZSGC-TE9047/2020	EPI_ISL_529009	2020-04-01	Ospedale Civile S. Liberatore-Atri	Istitituto Zooprofilattico Sperimentale dell'Abruzzo e Molise "G.Caporale"	Lorusso A et al
Italy/ABR-IZSGC-TE92551/2020	EPI_ISL_529010	2020-07-07	Servizio Igiene Epidemiologia e Sanità Pubblica (SIESP)-L'Aquila	Istitituto Zooprofilattico Sperimentale dell'Abruzzo e Molise "G.Caporale"	Lorusso A et al
Italy/ABR-IZSGC-TE92552/2020	EPI_ISL_529011	2020-07-07	Servizio Igiene Epidemiologia e Sanità Pubblica (SIESP)-L'Aquila	Istitituto Zooprofilattico Sperimentale dell'Abruzzo e Molise "G.Caporale"	Lorusso A et al
Italy/ABR-IZSGC-TE93935/2020	EPI_ISL_529012	2020-07-09	Servizio Igiene Epidemiologia e Sanità Pubblica (SIESP)-L'Aquila	Istitituto Zooprofilattico Sperimentale dell'Abruzzo e Molise "G.Caporale"	Lorusso A et al
Italy/ABR-IZSGC-TE94745/2020	EPI_ISL_529013	2020-07-10	Presidio Ospedaliero "S.Filippo e Nicola"-Avezzano	Istitituto Zooprofilattico Sperimentale dell'Abruzzo e Molise "G.Caporale"	Lorusso A et al
Italy/ABR-IZSGC-TE99752/2020	EPI_ISL_529014	2020-07-20	Ospedale "Ss. Annunziata"	Istitituto Zooprofilattico Sperimentale dell'Abruzzo e Molise "G.Caporale"	Lorusso A et al
Italy/ABR-IZSGC-TE99753/2020	EPI_ISL_529015	2020-07-20	Ospedale "Ss. Annunziata"	Istitituto Zooprofilattico Sperimentale dell'Abruzzo e Molise "G.Caporale"	Lorusso A et al
Italy/ABR-TE351205/2020	EPI_ISL_738044	2020-12-18	SIESP CHIETI - DRIVE IN LANCIANO	Istituto Zooprofilattico Sperimentale dell’Abruzzo e Molise “G. Caporale”	Lorusso A et al
Italy/ABR-TE351971/2020	EPI_ISL_738045	2020-12-18	SIESP DIPARTIMENTO DI PREVENZIONE CHIETI	Istituto Zooprofilattico Sperimentale dell’Abruzzo e Molise “G. Caporale”	Lorusso A et al
Italy/ABR-TE353967/2020	EPI_ISL_738046	2020-12-18	SIESP CHIETI - DRIVE IN ORTONA	Istituto Zooprofilattico Sperimentale dell’Abruzzo e Molise “G. Caporale”	Lorusso A et al
Italy/ABR-TE353968/2020	EPI_ISL_738047	2020-12-18	SIESP CHIETI - DRIVE IN ORTONA	Istituto Zooprofilattico Sperimentale dell’Abruzzo e Molise “G. Caporale”	Lorusso A et al
Italy/ABR-TE353969/2020	EPI_ISL_738048	2020-12-18	SIESP CHIETI - DRIVE IN ORTONA	Istituto Zooprofilattico Sperimentale dell’Abruzzo e Molise “G. Caporale”	Lorusso A et al
Italy/APU-IZSPB-142APT/2020	EPI_ISL_722896	2020-06-24	Dipartimento di Scienze Biomediche e Oncologia Umana - Azienda Ospedaliero Universitaria Consorziale Policlinico	Istituto Zooprofilattico Sperimentale della Puglia e della Basilicata	Parisi A. et al
Italy/APU-IZSPB-147APT/2020	EPI_ISL_722855	2020-07-20	Dipartimento di Scienze Biomediche e Oncologia Umana - Azienda Ospedaliero Universitaria Consorziale Policlinico	Istituto Zooprofilattico Sperimentale della Puglia e della Basilicata	Parisi A. et al
Italy/APU-IZSPB-149APT/2020	EPI_ISL_722912	2020	Dipartimento di Scienze Biomediche e Oncologia Umana - Azienda Ospedaliero Universitaria Consorziale Policlinico	Istituto Zooprofilattico Sperimentale della Puglia e della Basilicata	Parisi A. et al
Italy/APU-IZSPB-150PT/2020	EPI_ISL_722899	2020	Dipartimento di Scienze Biomediche e Oncologia Umana - Azienda Ospedaliero Universitaria Consorziale Policlinico	Istituto Zooprofilattico Sperimentale della Puglia e della Basilicata	Parisi A. et al
Italy/APU-IZSPB-151APT/2020	EPI_ISL_722897	2020-07-28	Dipartimento di Scienze Biomediche e Oncologia Umana - Azienda Ospedaliero Universitaria Consorziale Policlinico	Istituto Zooprofilattico Sperimentale della Puglia e della Basilicata	Parisi A. et al
Italy/APU-IZSPB-153APT/2020	EPI_ISL_722856	2020-07-18	Dipartimento di Scienze Biomediche e Oncologia Umana - Azienda Ospedaliero Universitaria Consorziale Policlinico	Istituto Zooprofilattico Sperimentale della Puglia e della Basilicata	Parisi A. et al
Italy/APU-IZSPB-156APT/2020	EPI_ISL_722857	2020-07-18	Dipartimento di Scienze Biomediche e Oncologia Umana - Azienda Ospedaliero Universitaria Consorziale Policlinico	Istituto Zooprofilattico Sperimentale della Puglia e della Basilicata	Parisi A. et al
Italy/APU-IZSPB-158PT/2020	EPI_ISL_722872	2020-07-18	Dipartimento di Scienze Biomediche e Oncologia Umana - Azienda Ospedaliero Universitaria Consorziale Policlinico	Istituto Zooprofilattico Sperimentale della Puglia e della Basilicata	Parisi A. et al
Italy/APU-IZSPB-159APT/2020	EPI_ISL_722858	2020-07-18	Dipartimento di Scienze Biomediche e Oncologia Umana - Azienda Ospedaliero Universitaria Consorziale Policlinico	Istituto Zooprofilattico Sperimentale della Puglia e della Basilicata	Parisi A. et al
Italy/APU-IZSPB-170APT/2020	EPI_ISL_649190	2020-08-17	Istituto Zooprofilattico Sperimentale della Puglia e della Basilicata	Istituto Zooprofilattico Sperimentale della Puglia e della Basilicata	Parisi A. et al
Italy/APU-IZSPB-172APT/2020	EPI_ISL_649191	2020-08-20	Istituto Zooprofilattico Sperimentale della Puglia e della Basilicata	Istituto Zooprofilattico Sperimentale della Puglia e della Basilicata	Parisi A. et al
Italy/APU-IZSPB-177APT/2020	EPI_ISL_722851	2020-08-28	I.R.C.C.S. "S. De Bellis" - Ente Ospedaliero	Istituto Zooprofilattico Sperimentale della Puglia e della Basilicata	Parisi A. et al
Italy/APU-IZSPB-178PT/2020	EPI_ISL_722859	2020-08-28	I.R.C.C.S. "S. De Bellis" - Ente Ospedaliero	Istituto Zooprofilattico Sperimentale della Puglia e della Basilicata	Parisi A. et al
Italy/APU-IZSPB-179APT/2020	EPI_ISL_722852	2020-08-28	I.R.C.C.S. "S. De Bellis" - Ente Ospedaliero	Istituto Zooprofilattico Sperimentale della Puglia e della Basilicata	Parisi A. et al
Italy/APU-IZSPB-180PT/2020	EPI_ISL_722898	2020-08-28	I.R.C.C.S. "S. De Bellis" - Ente Ospedaliero	Istituto Zooprofilattico Sperimentale della Puglia e della Basilicata	Parisi A. et al
Italy/APU-IZSPB-181PT/2020	EPI_ISL_722860	2020-08-28	I.R.C.C.S. "S. De Bellis" - Ente Ospedaliero	Istituto Zooprofilattico Sperimentale della Puglia e della Basilicata	Parisi A. et al
Italy/APU-IZSPB-182PT/2020	EPI_ISL_649785	2020-08-28	I.R.C.C.S. "S. De Bellis" - Ente Ospedaliero	Istituto Zooprofilattico Sperimentale della Puglia e della Basilicata	Parisi A. et al
Italy/APU-IZSPB-183PT/2020	EPI_ISL_722861	2020-08-28	I.R.C.C.S. "S. De Bellis" - Ente Ospedaliero	Istituto Zooprofilattico Sperimentale della Puglia e della Basilicata	Parisi A. et al
Italy/APU-IZSPB-184PT/2020	EPI_ISL_722862	2020-08-28	I.R.C.C.S. "S. De Bellis" - Ente Ospedaliero	Istituto Zooprofilattico Sperimentale della Puglia e della Basilicata	Parisi A. et al
Italy/APU-IZSPB-185PT/2020	EPI_ISL_722863	2020-08-28	I.R.C.C.S. "S. De Bellis" - Ente Ospedaliero	Istituto Zooprofilattico Sperimentale della Puglia e della Basilicata	Parisi A. et al
Italy/APU-IZSPB-186PT/2020	EPI_ISL_722864	2020-08-28	I.R.C.C.S. "S. De Bellis" - Ente Ospedaliero	Istituto Zooprofilattico Sperimentale della Puglia e della Basilicata	Parisi A. et al
Italy/APU-IZSPB-187PT/2020	EPI_ISL_722895	2020-08-28	I.R.C.C.S. "S. De Bellis" - Ente Ospedaliero	Istituto Zooprofilattico Sperimentale della Puglia e della Basilicata	Parisi A. et al
Italy/APU-IZSPB-188PT/2020	EPI_ISL_722865	2020-08-28	I.R.C.C.S. "S. De Bellis" - Ente Ospedaliero	Istituto Zooprofilattico Sperimentale della Puglia e della Basilicata	Parisi A. et al
Italy/APU-IZSPB-189PT/2020	EPI_ISL_722866	2020-08-28	I.R.C.C.S. "S. De Bellis" - Ente Ospedaliero	Istituto Zooprofilattico Sperimentale della Puglia e della Basilicata	Parisi A. et al
Italy/APU-IZSPB-190PT/2020	EPI_ISL_649938	2020-08-28	I.R.C.C.S. "S. De Bellis" - Ente Ospedaliero	Istituto Zooprofilattico Sperimentale della Puglia e della Basilicata	Parisi A. et al
Italy/APU-IZSPB-191APT/2020	EPI_ISL_722853	2020-08-28	I.R.C.C.S. "S. De Bellis" - Ente Ospedaliero	Istituto Zooprofilattico Sperimentale della Puglia e della Basilicata	Parisi A. et al
Italy/APU-IZSPB-192PT/2020	EPI_ISL_649939	2020-08-28	I.R.C.C.S. "S. De Bellis" - Ente Ospedaliero	Istituto Zooprofilattico Sperimentale della Puglia e della Basilicata	Parisi A. et al
Italy/APU-IZSPB-193APT/2020	EPI_ISL_649940	2020-08-28	Istituto Zooprofilattico Sperimentale della Puglia e della Basilicata	Istituto Zooprofilattico Sperimentale della Puglia e della Basilicata	Parisi A. et al
Italy/APU-IZSPB-195PT/2020	EPI_ISL_722867	2020-08-28	I.R.C.C.S. "S. De Bellis" - Ente Ospedaliero	Istituto Zooprofilattico Sperimentale della Puglia e della Basilicata	Parisi A. et al
Italy/APU-IZSPB-196PT/2020	EPI_ISL_722900	2020-08-28	I.R.C.C.S. "S. De Bellis" - Ente Ospedaliero	Istituto Zooprofilattico Sperimentale della Puglia e della Basilicata	Parisi A. et al
Italy/APU-IZSPB-197PT/2020	EPI_ISL_722868	2020-08-28	I.R.C.C.S. "S. De Bellis" - Ente Ospedaliero	Istituto Zooprofilattico Sperimentale della Puglia e della Basilicata	Parisi A. et al
Italy/APU-IZSPB-199APT/2020	EPI_ISL_722854	2020-08-28	I.R.C.C.S. "S. De Bellis" - Ente Ospedaliero	Istituto Zooprofilattico Sperimentale della Puglia e della Basilicata	Parisi A. et al
Italy/APU-IZSPB-201PT/2020	EPI_ISL_722869	2020-08-28	I.R.C.C.S. "S. De Bellis" - Ente Ospedaliero	Istituto Zooprofilattico Sperimentale della Puglia e della Basilicata	Parisi A. et al
Italy/APU-IZSPB-202PT/2020	EPI_ISL_722870	2020-08-28	I.R.C.C.S. "S. De Bellis" - Ente Ospedaliero	Istituto Zooprofilattico Sperimentale della Puglia e della Basilicata	Parisi A. et al
Italy/APU-IZSPB-203PT/2020	EPI_ISL_722871	2020-08-28	I.R.C.C.S. "S. De Bellis" - Ente Ospedaliero	Istituto Zooprofilattico Sperimentale della Puglia e della Basilicata	Parisi A. et al
Italy/APU-IZSPB-330PT/2020	EPI_ISL_722908	2020-10-21	Istituto Zooprofilattico Sperimentale della Puglia e della Basilicata	Istituto Zooprofilattico Sperimentale della Puglia e della Basilicata	Parisi A. et al
Italy/APU-IZSPB-331PT/2020	EPI_ISL_722911	2020-11-05	Istituto Zooprofilattico Sperimentale della Puglia e della Basilicata	Istituto Zooprofilattico Sperimentale della Puglia e della Basilicata	Parisi A. et al
Italy/APU-IZSPB-332PT/2020	EPI_ISL_722893	2020-10-10	Istituto Zooprofilattico Sperimentale della Puglia e della Basilicata	Istituto Zooprofilattico Sperimentale della Puglia e della Basilicata	Parisi A. et al
Italy/APU-IZSPB-333PT/2020	EPI_ISL_722894	2020-11-05	Istituto Zooprofilattico Sperimentale della Puglia e della Basilicata	Istituto Zooprofilattico Sperimentale della Puglia e della Basilicata	Parisi A. et al
Italy/APU-IZSPB-334PT/2020	EPI_ISL_722909	2020-11-04	Istituto Zooprofilattico Sperimentale della Puglia e della Basilicata	Istituto Zooprofilattico Sperimentale della Puglia e della Basilicata	Parisi A. et al
Italy/APU-IZSPB-335PT/2020	EPI_ISL_722910	2020-11-20	Istituto Zooprofilattico Sperimentale della Puglia e della Basilicata	Istituto Zooprofilattico Sperimentale della Puglia e della Basilicata	Parisi A. et al
Italy/APU-IZSPB-377PT/2020	EPI_ISL_722918	2020-10-14	Istituto Zooprofilattico Sperimentale della Puglia e della Basilicata	Istituto Zooprofilattico Sperimentale della Puglia e della Basilicata	Parisi A. et al
Italy/APU-IZSPB-399PT/2020	EPI_ISL_745193	2020-12-21	Ospedale Di Venere	Istituto Zooprofilattico Sperimentale della Puglia e della Basilicata	Parisi A. et al
Italy/APU-IZSPB-400PT/2020	EPI_ISL_745192	2020-12-21	Ospedale Di Venere	Istituto Zooprofilattico Sperimentale della Puglia e della Basilicata	Parisi A. et al
Italy/APU-IZSPB-98APT/2020	EPI_ISL_649189	2020-04-10	Istituto Zooprofilattico Sperimentale della Puglia e della Basilicata	Istituto Zooprofilattico Sperimentale della Puglia e della Basilicata	Parisi A. et al
Italy/APU-IZSPB_171PT/2020	EPI_ISL_653823	2020-08-17	I.R.C.C.S. "S. De Bellis" - Ente Ospedaliero	Istituto Zooprofilattico Sperimentale della Puglia e della Basilicata	Parisi A. et al
Italy/APU-IZSPB_198PT/2020	EPI_ISL_653763	2020-08-28	I.R.C.C.S. "S. De Bellis" - Ente Ospedaliero	Istituto Zooprofilattico Sperimentale della Puglia e della Basilicata	Parisi A. et al
Italy/APU-IZSPB_200PT/2020	EPI_ISL_653764	2020-08-28	I.R.C.C.S. "S. De Bellis" - Ente Ospedaliero	Istituto Zooprofilattico Sperimentale della Puglia e della Basilicata	Parisi A. et al
Italy/APU-IZSPB_265PT/2020	EPI_ISL_653784	2020-09-22	Istituto Zooprofilattico Sperimentale della Puglia e della Basilicata	Istituto Zooprofilattico Sperimentale della Puglia e della Basilicata	Parisi A. et al
Italy/APU-IZSPB_266PT/2020	EPI_ISL_653785	2020-09-29	Istituto Zooprofilattico Sperimentale della Puglia e della Basilicata	Istituto Zooprofilattico Sperimentale della Puglia e della Basilicata	Parisi A. et al
Italy/APU-IZSPB_267PT/2020	EPI_ISL_653786	2020-09-30	Istituto Zooprofilattico Sperimentale della Puglia e della Basilicata	Istituto Zooprofilattico Sperimentale della Puglia e della Basilicata	Parisi A. et al
Italy/APU-IZSPB_269PT/2020	EPI_ISL_653765	2020-11-02	I.R.C.C.S. "S. De Bellis" - Ente Ospedaliero	Istituto Zooprofilattico Sperimentale della Puglia e della Basilicata	Parisi A. et al
Italy/APU-IZSPB_271PT/2020	EPI_ISL_653766	2020-11-02	I.R.C.C.S. "S. De Bellis" - Ente Ospedaliero	Istituto Zooprofilattico Sperimentale della Puglia e della Basilicata	Parisi A. et al
Italy/APU-IZSPB_272PT/2020	EPI_ISL_653767	2020-11-02	I.R.C.C.S. "S. De Bellis" - Ente Ospedaliero	Istituto Zooprofilattico Sperimentale della Puglia e della Basilicata	Parisi A. et al
Italy/APU-IZSPB_274PT/2020	EPI_ISL_653768	2020-11-02	I.R.C.C.S. "S. De Bellis" - Ente Ospedaliero	Istituto Zooprofilattico Sperimentale della Puglia e della Basilicata	Parisi A. et al
Italy/APU-IZSPB_275PT/2020	EPI_ISL_653769	2020-11-02	I.R.C.C.S. "S. De Bellis" - Ente Ospedaliero	Istituto Zooprofilattico Sperimentale della Puglia e della Basilicata	Parisi A. et al
Italy/APU-IZSPB_276PT/2020	EPI_ISL_653770	2020-11-02	I.R.C.C.S. "S. De Bellis" - Ente Ospedaliero	Istituto Zooprofilattico Sperimentale della Puglia e della Basilicata	Parisi A. et al
Italy/APU-IZSPB_277PT/2020	EPI_ISL_653771	2020-11-02	I.R.C.C.S. "S. De Bellis" - Ente Ospedaliero	Istituto Zooprofilattico Sperimentale della Puglia e della Basilicata	Parisi A. et al
Italy/APU-IZSPB_278PT/2020	EPI_ISL_653772	2020-11-02	I.R.C.C.S. "S. De Bellis" - Ente Ospedaliero	Istituto Zooprofilattico Sperimentale della Puglia e della Basilicata	Parisi A. et al
Italy/APU-IZSPB_280PT/2020	EPI_ISL_653773	2020-11-02	I.R.C.C.S. "S. De Bellis" - Ente Ospedaliero	Istituto Zooprofilattico Sperimentale della Puglia e della Basilicata	Parisi A. et al
Italy/APU-IZSPB_281PT/2020	EPI_ISL_653774	2020-11-02	I.R.C.C.S. "S. De Bellis" - Ente Ospedaliero	Istituto Zooprofilattico Sperimentale della Puglia e della Basilicata	Parisi A. et al
Italy/APU-IZSPB_282PT/2020	EPI_ISL_653775	2020-11-02	I.R.C.C.S. "S. De Bellis" - Ente Ospedaliero	Istituto Zooprofilattico Sperimentale della Puglia e della Basilicata	Parisi A. et al
Italy/APU-IZSPB_284PT/2020	EPI_ISL_653776	2020-11-02	I.R.C.C.S. "S. De Bellis" - Ente Ospedaliero	Istituto Zooprofilattico Sperimentale della Puglia e della Basilicata	Parisi A. et al
Italy/APU-IZSPB_285PT/2020	EPI_ISL_653777	2020-11-02	I.R.C.C.S. "S. De Bellis" - Ente Ospedaliero	Istituto Zooprofilattico Sperimentale della Puglia e della Basilicata	Parisi A. et al
Italy/APU-IZSPB_286PT/2020	EPI_ISL_653778	2020-11-02	I.R.C.C.S. "S. De Bellis" - Ente Ospedaliero	Istituto Zooprofilattico Sperimentale della Puglia e della Basilicata	Parisi A. et al
Italy/APU-IZSPB_287PT/2020	EPI_ISL_653779	2020-11-02	I.R.C.C.S. "S. De Bellis" - Ente Ospedaliero	Istituto Zooprofilattico Sperimentale della Puglia e della Basilicata	Parisi A. et al
Italy/APU-IZSPB_289PT/2020	EPI_ISL_653780	2020-11-02	I.R.C.C.S. "S. De Bellis" - Ente Ospedaliero	Istituto Zooprofilattico Sperimentale della Puglia e della Basilicata	Parisi A. et al
Italy/APU-IZSPB_290PT/2020	EPI_ISL_653781	2020-11-02	I.R.C.C.S. "S. De Bellis" - Ente Ospedaliero	Istituto Zooprofilattico Sperimentale della Puglia e della Basilicata	Parisi A. et al
Italy/APU-IZSPB_291PT/2020	EPI_ISL_653782	2020-10-30	I.R.C.C.S. "S. De Bellis" - Ente Ospedaliero	Istituto Zooprofilattico Sperimentale della Puglia e della Basilicata	Parisi A. et al
Italy/APU-IZSPB_292PT/2020	EPI_ISL_653783	2020-11-02	I.R.C.C.S. "S. De Bellis" - Ente Ospedaliero	Istituto Zooprofilattico Sperimentale della Puglia e della Basilicata	Parisi A. et al
Italy/APU-IZSPB_293PT/2020	EPI_ISL_653787	2020-11-03	I.R.C.C.S. "S. De Bellis" - Ente Ospedaliero	Istituto Zooprofilattico Sperimentale della Puglia e della Basilicata	Parisi A. et al
Italy/APU-IZSPB_294PT/2020	EPI_ISL_653788	2020-11-03	I.R.C.C.S. "S. De Bellis" - Ente Ospedaliero	Istituto Zooprofilattico Sperimentale della Puglia e della Basilicata	Parisi A. et al
Italy/APU-IZSPB_295PT/2020	EPI_ISL_653789	2020-11-03	I.R.C.C.S. "S. De Bellis" - Ente Ospedaliero	Istituto Zooprofilattico Sperimentale della Puglia e della Basilicata	Parisi A. et al
Italy/APU-IZSPB_296PT/2020	EPI_ISL_653790	2020-11-03	I.R.C.C.S. "S. De Bellis" - Ente Ospedaliero	Istituto Zooprofilattico Sperimentale della Puglia e della Basilicata	Parisi A. et al
Italy/APU-IZSPB_297PT/2020	EPI_ISL_653791	2020-11-03	I.R.C.C.S. "S. De Bellis" - Ente Ospedaliero	Istituto Zooprofilattico Sperimentale della Puglia e della Basilicata	Parisi A. et al
Italy/APU-IZSPB_299PT/2020	EPI_ISL_653793	2020-11-03	I.R.C.C.S. "S. De Bellis" - Ente Ospedaliero	Istituto Zooprofilattico Sperimentale della Puglia e della Basilicata	Parisi A. et al
Italy/APU-IZSPB_300PT/2020	EPI_ISL_653794	2020-11-03	I.R.C.C.S. "S. De Bellis" - Ente Ospedaliero	Istituto Zooprofilattico Sperimentale della Puglia e della Basilicata	Parisi A. et al
Italy/APU-IZSPB_301PT/2020	EPI_ISL_653795	2020-11-03	I.R.C.C.S. "S. De Bellis" - Ente Ospedaliero	Istituto Zooprofilattico Sperimentale della Puglia e della Basilicata	Parisi A. et al
Italy/APU-IZSPB_302PT/2020	EPI_ISL_653796	2020-11-03	I.R.C.C.S. "S. De Bellis" - Ente Ospedaliero	Istituto Zooprofilattico Sperimentale della Puglia e della Basilicata	Parisi A. et al
Italy/APU-IZSPB_303PT/2020	EPI_ISL_653797	2020-11-03	I.R.C.C.S. "S. De Bellis" - Ente Ospedaliero	Istituto Zooprofilattico Sperimentale della Puglia e della Basilicata	Parisi A. et al
Italy/APU-IZSPB_304PT/2020	EPI_ISL_653798	2020-11-03	I.R.C.C.S. "S. De Bellis" - Ente Ospedaliero	Istituto Zooprofilattico Sperimentale della Puglia e della Basilicata	Parisi A. et al
Italy/APU-IZSPB_305PT/2020	EPI_ISL_653799	2020-11-03	I.R.C.C.S. "S. De Bellis" - Ente Ospedaliero	Istituto Zooprofilattico Sperimentale della Puglia e della Basilicata	Parisi A. et al
Italy/APU-IZSPB_306PT/2020	EPI_ISL_653800	2020-11-03	I.R.C.C.S. "S. De Bellis" - Ente Ospedaliero	Istituto Zooprofilattico Sperimentale della Puglia e della Basilicata	Parisi A. et al
Italy/APU-IZSPB_307PT/2020	EPI_ISL_653801	2020-11-02	I.R.C.C.S. "S. De Bellis" - Ente Ospedaliero	Istituto Zooprofilattico Sperimentale della Puglia e della Basilicata	Parisi A. et al
Italy/APU-IZSPB_308PT/2020	EPI_ISL_653802	2020-10-24	I.R.C.C.S. "S. De Bellis" - Ente Ospedaliero	Istituto Zooprofilattico Sperimentale della Puglia e della Basilicata	Parisi A. et al
Italy/APU-IZSPB_309PT/2020	EPI_ISL_653803	2020-10-24	I.R.C.C.S. "S. De Bellis" - Ente Ospedaliero	Istituto Zooprofilattico Sperimentale della Puglia e della Basilicata	Parisi A. et al
Italy/APU-IZSPB_310PT/2020	EPI_ISL_653804	2020-11-03	I.R.C.C.S. "S. De Bellis" - Ente Ospedaliero	Istituto Zooprofilattico Sperimentale della Puglia e della Basilicata	Parisi A. et al
Italy/APU-IZSPB_311PT/2020	EPI_ISL_653805	2020-11-03	I.R.C.C.S. "S. De Bellis" - Ente Ospedaliero	Istituto Zooprofilattico Sperimentale della Puglia e della Basilicata	Parisi A. et al
Italy/APU-IZSPB_312PT/2020	EPI_ISL_653806	2020-11-03	I.R.C.C.S. "S. De Bellis" - Ente Ospedaliero	Istituto Zooprofilattico Sperimentale della Puglia e della Basilicata	Parisi A. et al
Italy/APU-IZSPB_313PT/2020	EPI_ISL_653807	2020-11-02	I.R.C.C.S. "S. De Bellis" - Ente Ospedaliero	Istituto Zooprofilattico Sperimentale della Puglia e della Basilicata	Parisi A. et al
Italy/APU-IZSPB_314PT/2020	EPI_ISL_653808	2020-11-02	I.R.C.C.S. "S. De Bellis" - Ente Ospedaliero	Istituto Zooprofilattico Sperimentale della Puglia e della Basilicata	Parisi A. et al
Italy/APU-IZSPB_315PT/2020	EPI_ISL_653809	2020-11-02	I.R.C.C.S. "S. De Bellis" - Ente Ospedaliero	Istituto Zooprofilattico Sperimentale della Puglia e della Basilicata	Parisi A. et al
Italy/APU-IZSPB_316PT/2020	EPI_ISL_653810	2020-10-31	I.R.C.C.S. "S. De Bellis" - Ente Ospedaliero	Istituto Zooprofilattico Sperimentale della Puglia e della Basilicata	Parisi A. et al
Italy/APU-IZSPB_317PT/2020	EPI_ISL_653811	2020-11-02	I.R.C.C.S. "S. De Bellis" - Ente Ospedaliero	Istituto Zooprofilattico Sperimentale della Puglia e della Basilicata	Parisi A. et al
Italy/APU-IZSPB_318PT/2020	EPI_ISL_653812	2020-11-02	I.R.C.C.S. "S. De Bellis" - Ente Ospedaliero	Istituto Zooprofilattico Sperimentale della Puglia e della Basilicata	Parisi A. et al
Italy/APU-IZSPB_319PT/2020	EPI_ISL_653813	2020-04-11	Istituto Zooprofilattico Sperimentale della Puglia e della Basilicata	Istituto Zooprofilattico Sperimentale della Puglia e della Basilicata	Parisi A. et al
Italy/APU-IZSPB_321PT/2020	EPI_ISL_653814	2020-04-11	I.R.C.C.S. "S. De Bellis" - Ente Ospedaliero	Istituto Zooprofilattico Sperimentale della Puglia e della Basilicata	Parisi A. et al
Italy/APU-IZSPB_322PT/2020	EPI_ISL_653815	2020-04-11	I.R.C.C.S. "S. De Bellis" - Ente Ospedaliero	Istituto Zooprofilattico Sperimentale della Puglia e della Basilicata	Parisi A. et al
Italy/APU-IZSPB_323PT/2020	EPI_ISL_653816	2020-04-11	I.R.C.C.S. "S. De Bellis" - Ente Ospedaliero	Istituto Zooprofilattico Sperimentale della Puglia e della Basilicata	Parisi A. et al
Italy/APU-IZSPB_324PT/2020	EPI_ISL_653817	2020-04-11	I.R.C.C.S. "S. De Bellis" - Ente Ospedaliero	Istituto Zooprofilattico Sperimentale della Puglia e della Basilicata	Parisi A. et al
Italy/APU-IZSPB_325PT/2020	EPI_ISL_653818	2020-04-11	I.R.C.C.S. "S. De Bellis" - Ente Ospedaliero	Istituto Zooprofilattico Sperimentale della Puglia e della Basilicata	Parisi A. et al
Italy/APU-IZSPB_326PT/2020	EPI_ISL_653819	2020-11-04	I.R.C.C.S. "S. De Bellis" - Ente Ospedaliero	Istituto Zooprofilattico Sperimentale della Puglia e della Basilicata	Parisi A. et al
Italy/APU-IZSPB_327PT/2020	EPI_ISL_653820	2020-11-06	I.R.C.C.S. "S. De Bellis" - Ente Ospedaliero	Istituto Zooprofilattico Sperimentale della Puglia e della Basilicata	Parisi A. et al
Italy/APU-IZSPB_328PT/2020	EPI_ISL_653821	2020-10-27	I.R.C.C.S. "S. De Bellis" - Ente Ospedaliero	Istituto Zooprofilattico Sperimentale della Puglia e della Basilicata	Parisi A. et al
Italy/APU-IZSPB_329PT/2020	EPI_ISL_653822	2020-11-04	I.R.C.C.S. "S. De Bellis" - Ente Ospedaliero	Istituto Zooprofilattico Sperimentale della Puglia e della Basilicata	Parisi A. et al
Italy/APU-POLBA01/2020	EPI_ISL_735504	2020-12-19	University of Bari Biomedical Sciences and Human Oncology	University of Bari Biomedical Sciences and Human Oncology	Maria Chironna et al
Italy/APU-POLBA02/2020	EPI_ISL_735505	2020-03-21	University of Bari Biomedical Sciences and Human Oncology	University of Bari Biomedical Sciences and Human Oncology	Maria Chironna et al
Italy/APU-POLBA03/2020	EPI_ISL_735506	2020-03-21	University of Bari Biomedical Sciences and Human Oncology	University of Bari Biomedical Sciences and Human Oncology	Maria Chironna et al
Italy/APU-POLBA04/2020	EPI_ISL_738144	2020-12-19	University of Bari Biomedical Sciences and Human Oncology	University of Bari Biomedical Sciences and Human Oncology	Maria Chironna et al
Italy/APU-UniMI-102/2020	EPI_ISL_525553	2020-03-16	Istituto Zooprofilattico Sperimentale Puglia e Basilicata; Dipartimento di Bioscienze, Biotecnologie e Biofarmaceutica dell’Università degli Studi di Bari “A.Moro”; Istituto di Biomembrane. Bioenergetica e Biotecnologie Molecolari del Consiglio Nazionale delle Ricerche di Bari	Beaconlab (Bioinformatics, Evolution and Comparative Genomics lab), Dept of Biosciences, University on Milan	Parisi A. et al
Italy/APU-UniMI-123PT/2020	EPI_ISL_525554	2020-07-20	Istituto Zooprofilattico Sperimentale Puglia e Basilicata; Dipartimento di Bioscienze, Biotecnologie e Biofarmaceutica dell’Università degli Studi di Bari “A.Moro”; Istituto di Biomembrane. Bioenergetica e Biotecnologie Molecolari del Consiglio Nazionale delle Ricerche di Bari	Beaconlab (Bioinformatics, Evolution and Comparative Genomics lab), Dept of Biosciences, University on Milan	Parisi A. et al
Italy/APU-UniMI-1259/2020	EPI_ISL_451962	2020-03-20	Istituto Zooprofilattico Sperimentale Puglia e Basilicata; Dipartimento di Bioscienze, Biotecnologie e Biofarmaceutica dell’Università degli Studi di Bari “A.Moro”; Istituto di Biomembrane. Bioenergetica e Biotecnologie Molecolari del Consiglio Nazionale delle Ricerche di Bari	Beaconlab (Bioinformatics, Evolution and Comparative Genomics lab), Dept of Biosciences, University on Milan	Parisi A. et al
Italy/APU-UniMI-141PT/2020	EPI_ISL_525555	2020-04-07	Istituto Zooprofilattico Sperimentale Puglia e Basilicata; Dipartimento di Bioscienze, Biotecnologie e Biofarmaceutica dell’Università degli Studi di Bari “A.Moro”; Istituto di Biomembrane. Bioenergetica e Biotecnologie Molecolari del Consiglio Nazionale delle Ricerche di Bari	Beaconlab (Bioinformatics, Evolution and Comparative Genomics lab), Dept of Biosciences, University on Milan	Parisi A. et al
Italy/APU-UniMI-22/2020	EPI_ISL_525556	2020-03-16	Istituto Zooprofilattico Sperimentale Puglia e Basilicata; Dipartimento di Bioscienze, Biotecnologie e Biofarmaceutica dell’Università degli Studi di Bari “A.Moro”; Istituto di Biomembrane. Bioenergetica e Biotecnologie Molecolari del Consiglio Nazionale delle Ricerche di Bari	Beaconlab (Bioinformatics, Evolution and Comparative Genomics lab), Dept of Biosciences, University on Milan	Parisi A. et al
Italy/APU-UniMI-368/2020	EPI_ISL_525557	2020-03-17	Istituto Zooprofilattico Sperimentale Puglia e Basilicata; Dipartimento di Bioscienze, Biotecnologie e Biofarmaceutica dell’Università degli Studi di Bari “A.Moro”; Istituto di Biomembrane. Bioenergetica e Biotecnologie Molecolari del Consiglio Nazionale delle Ricerche di Bari	Beaconlab (Bioinformatics, Evolution and Comparative Genomics lab), Dept of Biosciences, University on Milan	Parisi A. et al
Italy/APU-UniMI-39/2020	EPI_ISL_477194	2020-03-16	Istituto Zooprofilattico Sperimentale Puglia e Basilicata;	Beaconlab (Bioinformatics, Evolution and Comparative Genomics lab), Dept of Biosciences, University on Mila	Parisi A. et al
Italy/APU-UniMI-4357/2020	EPI_ISL_525558	2020-04-09	Istituto Zooprofilattico Sperimentale Puglia e Basilicata; Dipartimento di Bioscienze, Biotecnologie e Biofarmaceutica dell’Università degli Studi di Bari “A.Moro”; Istituto di Biomembrane. Bioenergetica e Biotecnologie Molecolari del Consiglio Nazionale delle Ricerche di Bari	Beaconlab (Bioinformatics, Evolution and Comparative Genomics lab), Dept of Biosciences, University on Milan	Parisi A. et al
Italy/APU-UniMI-4431/2020	EPI_ISL_525559	2020-04-09	Istituto Zooprofilattico Sperimentale Puglia e Basilicata; Dipartimento di Bioscienze, Biotecnologie e Biofarmaceutica dell’Università degli Studi di Bari “A.Moro”; Istituto di Biomembrane. Bioenergetica e Biotecnologie Molecolari del Consiglio Nazionale delle Ricerche di Bari	Beaconlab (Bioinformatics, Evolution and Comparative Genomics lab), Dept of Biosciences, University on Milan	Parisi A. et al
Italy/APU-UniMI-45/2020	EPI_ISL_477193	2020-03-16	Istituto Zooprofilattico Sperimentale Puglia e Basilicata;	Beaconlab (Bioinformatics, Evolution and Comparative Genomics lab), Dept of Biosciences, University on Mila	Parisi A. et al
Italy/APU-UniMI-4663/2020	EPI_ISL_527380	2020-04-10	Istituto Zooprofilattico Sperimentale Puglia e Basilicata; Dipartimento di Bioscienze, Biotecnologie e Biofarmaceutica dell’Università degli Studi di Bari “A.Moro”; Istituto di Biomembrane. Bioenergetica e Biotecnologie Molecolari del Consiglio Nazionale delle Ricerche di Bari	Beaconlab (Bioinformatics, Evolution and Comparative Genomics lab), Dept of Biosciences, University on Milan	Parisi A. et al
Italy/APU-UniMI-5409/2020	EPI_ISL_525560	2020-04-11	Istituto Zooprofilattico Sperimentale Puglia e Basilicata; Dipartimento di Bioscienze, Biotecnologie e Biofarmaceutica dell’Università degli Studi di Bari “A.Moro”; Istituto di Biomembrane. Bioenergetica e Biotecnologie Molecolari del Consiglio Nazionale delle Ricerche di Bari	Beaconlab (Bioinformatics, Evolution and Comparative Genomics lab), Dept of Biosciences, University on Milan	Parisi A. et al
Italy/APU-UniMI-5410/2020	EPI_ISL_525561	2020-04-11	Istituto Zooprofilattico Sperimentale Puglia e Basilicata; Dipartimento di Bioscienze, Biotecnologie e Biofarmaceutica dell’Università degli Studi di Bari “A.Moro”; Istituto di Biomembrane. Bioenergetica e Biotecnologie Molecolari del Consiglio Nazionale delle Ricerche di Bari	Beaconlab (Bioinformatics, Evolution and Comparative Genomics lab), Dept of Biosciences, University on Milan	Parisi A. et al
Italy/APU-UniMI-5418/2020	EPI_ISL_525562	2020-04-11	Istituto Zooprofilattico Sperimentale Puglia e Basilicata; Dipartimento di Bioscienze, Biotecnologie e Biofarmaceutica dell’Università degli Studi di Bari “A.Moro”; Istituto di Biomembrane. Bioenergetica e Biotecnologie Molecolari del Consiglio Nazionale delle Ricerche di Bari	Beaconlab (Bioinformatics, Evolution and Comparative Genomics lab), Dept of Biosciences, University on Milan	Parisi A. et al
Italy/APU-UniMI-5425/2020	EPI_ISL_525563	2020-04-11	Istituto Zooprofilattico Sperimentale Puglia e Basilicata; Dipartimento di Bioscienze, Biotecnologie e Biofarmaceutica dell’Università degli Studi di Bari “A.Moro”; Istituto di Biomembrane. Bioenergetica e Biotecnologie Molecolari del Consiglio Nazionale delle Ricerche di Bari	Beaconlab (Bioinformatics, Evolution and Comparative Genomics lab), Dept of Biosciences, University on Milan	Parisi A. et al
Italy/APU-UniMI-5428/2020	EPI_ISL_525564	2020-04-11	Istituto Zooprofilattico Sperimentale Puglia e Basilicata; Dipartimento di Bioscienze, Biotecnologie e Biofarmaceutica dell’Università degli Studi di Bari “A.Moro”; Istituto di Biomembrane. Bioenergetica e Biotecnologie Molecolari del Consiglio Nazionale delle Ricerche di Bari	Beaconlab (Bioinformatics, Evolution and Comparative Genomics lab), Dept of Biosciences, University on Milan	Parisi A. et al
Italy/APU-UniMI-5429/2020	EPI_ISL_525565	2020-04-11	Istituto Zooprofilattico Sperimentale Puglia e Basilicata; Dipartimento di Bioscienze, Biotecnologie e Biofarmaceutica dell’Università degli Studi di Bari “A.Moro”; Istituto di Biomembrane. Bioenergetica e Biotecnologie Molecolari del Consiglio Nazionale delle Ricerche di Bari	Beaconlab (Bioinformatics, Evolution and Comparative Genomics lab), Dept of Biosciences, University on Milan	Parisi A. et al
Italy/APU-UniMI-5430/2020	EPI_ISL_525566	2020-04-11	Istituto Zooprofilattico Sperimentale Puglia e Basilicata; Dipartimento di Bioscienze, Biotecnologie e Biofarmaceutica dell’Università degli Studi di Bari “A.Moro”; Istituto di Biomembrane. Bioenergetica e Biotecnologie Molecolari del Consiglio Nazionale delle Ricerche di Bari	Beaconlab (Bioinformatics, Evolution and Comparative Genomics lab), Dept of Biosciences, University on Milan	Parisi A. et al
Italy/APU-UniMI-5433/2020	EPI_ISL_525567	2020-04-11	Istituto Zooprofilattico Sperimentale Puglia e Basilicata; Dipartimento di Bioscienze, Biotecnologie e Biofarmaceutica dell’Università degli Studi di Bari “A.Moro”; Istituto di Biomembrane. Bioenergetica e Biotecnologie Molecolari del Consiglio Nazionale delle Ricerche di Bari	Beaconlab (Bioinformatics, Evolution and Comparative Genomics lab), Dept of Biosciences, University on Milan	Parisi A. et al
Italy/APU-UniMI-5436/2020	EPI_ISL_525568	2020-04-11	Istituto Zooprofilattico Sperimentale Puglia e Basilicata; Dipartimento di Bioscienze, Biotecnologie e Biofarmaceutica dell’Università degli Studi di Bari “A.Moro”; Istituto di Biomembrane. Bioenergetica e Biotecnologie Molecolari del Consiglio Nazionale delle Ricerche di Bari	Beaconlab (Bioinformatics, Evolution and Comparative Genomics lab), Dept of Biosciences, University on Milan	Parisi A. et al
Italy/APU-UniMI-5439/2020	EPI_ISL_525569	2020-04-11	Istituto Zooprofilattico Sperimentale Puglia e Basilicata; Dipartimento di Bioscienze, Biotecnologie e Biofarmaceutica dell’Università degli Studi di Bari “A.Moro”; Istituto di Biomembrane. Bioenergetica e Biotecnologie Molecolari del Consiglio Nazionale delle Ricerche di Bari	Beaconlab (Bioinformatics, Evolution and Comparative Genomics lab), Dept of Biosciences, University on Milan	Parisi A. et al
Italy/APU-UniMI-6/2020	EPI_ISL_525570	2020-03-16	Istituto Zooprofilattico Sperimentale Puglia e Basilicata; Dipartimento di Bioscienze, Biotecnologie e Biofarmaceutica dell’Università degli Studi di Bari “A.Moro”; Istituto di Biomembrane. Bioenergetica e Biotecnologie Molecolari del Consiglio Nazionale delle Ricerche di Bari	Beaconlab (Bioinformatics, Evolution and Comparative Genomics lab), Dept of Biosciences, University on Milan	Parisi A. et al
Italy/APU-UniMI-62PT/2020	EPI_ISL_525571	2020-03-28	Istituto Zooprofilattico Sperimentale Puglia e Basilicata; Dipartimento di Bioscienze, Biotecnologie e Biofarmaceutica dell’Università degli Studi di Bari “A.Moro”; Istituto di Biomembrane. Bioenergetica e Biotecnologie Molecolari del Consiglio Nazionale delle Ricerche di Bari	Beaconlab (Bioinformatics, Evolution and Comparative Genomics lab), Dept of Biosciences, University on Milan	Parisi A. et al
Italy/APU-UniMI-64PT/2020	EPI_ISL_525572	2020-06-01	Istituto Zooprofilattico Sperimentale Puglia e Basilicata; Dipartimento di Bioscienze, Biotecnologie e Biofarmaceutica dell’Università degli Studi di Bari “A.Moro”; Istituto di Biomembrane. Bioenergetica e Biotecnologie Molecolari del Consiglio Nazionale delle Ricerche di Bari	Beaconlab (Bioinformatics, Evolution and Comparative Genomics lab), Dept of Biosciences, University on Milan	Parisi A. et al
Italy/APU-UniMI-694/2020	EPI_ISL_477203	2020-03-19	Istituto Zooprofilattico Sperimentale Puglia e Basilicata;	Beaconlab (Bioinformatics, Evolution and Comparative Genomics lab), Dept of Biosciences, University on Mila	Parisi A. et al
Italy/APU-UniMI-703/2020	EPI_ISL_468914	2020-03-18	Istituto Zooprofilattico Sperimentale Puglia e Basilicata; Dipartimento di Bioscienze, Biotecnologie e Biofarmaceutica dell’Università degli Studi di Bari “A.Moro”; Istituto di Biomembrane. Bioenergetica e Biotecnologie Molecolari del Consiglio Nazionale delle Ricerche di Bari	Beaconlab (Bioinformatics, Evolution and Comparative Genomics lab), Dept of Biosciences, University on Milan	Parisi A. et al
Italy/APU-UniMI-706/2020	EPI_ISL_469016	2020-03-18	Istituto Zooprofilattico Sperimentale Puglia e Basilicata; Dipartimento di Bioscienze, Biotecnologie e Biofarmaceutica dell’Università degli Studi di Bari “A.Moro”; Istituto di Biomembrane. Bioenergetica e Biotecnologie Molecolari del Consiglio Nazionale delle Ricerche di Bari	Beaconlab (Bioinformatics, Evolution and Comparative Genomics lab), Dept of Biosciences, University on Milan	Parisi A. et al
Italy/APU-UniMI-802/2020	EPI_ISL_469018	2020-03-19	Istituto Zooprofilattico Sperimentale Puglia e Basilicata; Dipartimento di Bioscienze, Biotecnologie e Biofarmaceutica dell’Università degli Studi di Bari “A.Moro”; Istituto di Biomembrane. Bioenergetica e Biotecnologie Molecolari del Consiglio Nazionale delle Ricerche di Bari	Beaconlab (Bioinformatics, Evolution and Comparative Genomics lab), Dept of Biosciences, University on Milan	Parisi A. et al
Italy/APU-UniMI-804/2020	EPI_ISL_469019	2020-03-20	Istituto Zooprofilattico Sperimentale Puglia e Basilicata; Dipartimento di Bioscienze, Biotecnologie e Biofarmaceutica dell’Università degli Studi di Bari “A.Moro”; Istituto di Biomembrane. Bioenergetica e Biotecnologie Molecolari del Consiglio Nazionale delle Ricerche di Bari	Beaconlab (Bioinformatics, Evolution and Comparative Genomics lab), Dept of Biosciences, University on Milan	Parisi A. et al
Italy/APU-UniMI-809/2020	EPI_ISL_469020	2020-03-19	Istituto Zooprofilattico Sperimentale Puglia e Basilicata; Dipartimento di Bioscienze, Biotecnologie e Biofarmaceutica dell’Università degli Studi di Bari “A.Moro”; Istituto di Biomembrane. Bioenergetica e Biotecnologie Molecolari del Consiglio Nazionale delle Ricerche di Bari	Beaconlab (Bioinformatics, Evolution and Comparative Genomics lab), Dept of Biosciences, University on Milan	Parisi A. et al
Italy/APU-UniMI-813/2020	EPI_ISL_469021	2020-03-20	Istituto Zooprofilattico Sperimentale Puglia e Basilicata; Dipartimento di Bioscienze, Biotecnologie e Biofarmaceutica dell’Università degli Studi di Bari “A.Moro”; Istituto di Biomembrane. Bioenergetica e Biotecnologie Molecolari del Consiglio Nazionale delle Ricerche di Bari	Beaconlab (Bioinformatics, Evolution and Comparative Genomics lab), Dept of Biosciences, University on Milan	Parisi A. et al
Italy/APU-UniMI-847/2020	EPI_ISL_469022	2020-03-20	Istituto Zooprofilattico Sperimentale Puglia e Basilicata; Dipartimento di Bioscienze, Biotecnologie e Biofarmaceutica dell’Università degli Studi di Bari “A.Moro”; Istituto di Biomembrane. Bioenergetica e Biotecnologie Molecolari del Consiglio Nazionale delle Ricerche di Bari	Beaconlab (Bioinformatics, Evolution and Comparative Genomics lab), Dept of Biosciences, University on Milan	Parisi A. et al
Italy/APU-UniMI-854/2020	EPI_ISL_477202	2020-03-20	Istituto Zooprofilattico Sperimentale Puglia e Basilicata;	Beaconlab (Bioinformatics, Evolution and Comparative Genomics lab), Dept of Biosciences, University on Mila	Parisi A. et al
Italy/APU-UniMI-857/2020	EPI_ISL_469023	2020-03-20	Istituto Zooprofilattico Sperimentale Puglia e Basilicata; Dipartimento di Bioscienze, Biotecnologie e Biofarmaceutica dell’Università degli Studi di Bari “A.Moro”; Istituto di Biomembrane. Bioenergetica e Biotecnologie Molecolari del Consiglio Nazionale delle Ricerche di Bari	Beaconlab (Bioinformatics, Evolution and Comparative Genomics lab), Dept of Biosciences, University on Milan	Parisi A. et al
Italy/APU-UniMI-990/2020	EPI_ISL_469050	2020	Istituto Zooprofilattico Sperimentale Puglia e Basilicata; Dipartimento di Bioscienze, Biotecnologie e Biofarmaceutica dell’Università degli Studi di Bari “A.Moro”; Istituto di Biomembrane. Bioenergetica e Biotecnologie Molecolari del Consiglio Nazionale delle Ricerche di Bari	Beaconlab (Bioinformatics, Evolution and Comparative Genomics lab), Dept of Biosciences, University on Milan	Parisi A. et al
Italy/APU-UniMI-CL1/2020	EPI_ISL_451961	2020-03-14	Istituto Zooprofilattico Sperimentale Puglia e Basilicata; Dipartimento di Bioscienze, Biotecnologie e Biofarmaceutica dell’Università degli Studi di Bari “A.Moro”; Istituto di Biomembrane. Bioenergetica e Biotecnologie Molecolari del Consiglio Nazionale delle Ricerche di Bari	Beaconlab (Bioinformatics Evolution and Comparative Genomics lab), Dept of Biosciences, University of Milan	Parisi A. et al
Italy/AVA-AMVRC-4870/2020	EPI_ISL_457732	2020-03-14	Department of Infectious Diseases, Istituto Superiore di Sanità, Roma , Italy	Army Medical and Veterinary Research Center	Paola Stefanelli et al
Italy/AVA-AMVRC-4875/2020	EPI_ISL_457724	2020-03-15	Department of Infectious Diseases, Istituto Superiore di Sanità, Roma , Italy	Army Medical and Veterinary Research Center	Paola Stefanelli et al
Italy/BAS-AMVRC-4162/2020	EPI_ISL_477195	2020-04-07	Istituto Zooprofilattico Sperimentale Puglia e Basilicata;	Beaconlab (Bioinformatics, Evolution and Comparative Genomics lab), Dept of Biosciences, University on Milan	Parisi A. et al
Italy/BAS-IZSPB-173APT/2020	EPI_ISL_649784	2020	Istituto Zooprofilattico Sperimentale della Puglia e della Basilicata	Istituto Zooprofilattico Sperimentale della Puglia e della Basilicata	Parisi A. et al
Italy/BAS-IZSPB-194PT/2020	EPI_ISL_722892	2020-08-24	Istituto Zooprofilattico Sperimentale della Puglia e della Basilicata	Istituto Zooprofilattico Sperimentale della Puglia e della Basilicata	Parisi A. et al
Italy/BAS-IZSPB-336PT/2020	EPI_ISL_722901	2020-10-28	Istituto Zooprofilattico Sperimentale della Puglia e della Basilicata	Istituto Zooprofilattico Sperimentale della Puglia e della Basilicata	Parisi A. et al
Italy/BAS-IZSPB-338PT/2020	EPI_ISL_722873	2020-10-27	Istituto Zooprofilattico Sperimentale della Puglia e della Basilicata	Istituto Zooprofilattico Sperimentale della Puglia e della Basilicata	Parisi A. et al
Italy/BAS-IZSPB-339PT/2020	EPI_ISL_722874	2020-10-29	Istituto Zooprofilattico Sperimentale della Puglia e della Basilicata	Istituto Zooprofilattico Sperimentale della Puglia e della Basilicata	Parisi A. et al
Italy/BAS-IZSPB-341PT/2020	EPI_ISL_722875	2020-10-28	Istituto Zooprofilattico Sperimentale della Puglia e della Basilicata	Istituto Zooprofilattico Sperimentale della Puglia e della Basilicata	Parisi A. et al
Italy/BAS-IZSPB-351PT/2020	EPI_ISL_722876	2020-10-28	Istituto Zooprofilattico Sperimentale della Puglia e della Basilicata	Istituto Zooprofilattico Sperimentale della Puglia e della Basilicata	Parisi A. et al
Italy/BAS-IZSPB-352PT/2020	EPI_ISL_722913	2020-10-28	Istituto Zooprofilattico Sperimentale della Puglia e della Basilicata	Istituto Zooprofilattico Sperimentale della Puglia e della Basilicata	Parisi A. et al
Italy/BAS-IZSPB-356PT/2020	EPI_ISL_722914	2020-10-28	Istituto Zooprofilattico Sperimentale della Puglia e della Basilicata	Istituto Zooprofilattico Sperimentale della Puglia e della Basilicata	Parisi A. et al
Italy/BAS-IZSPB-357PT/2020	EPI_ISL_722902	2020-10-27	Istituto Zooprofilattico Sperimentale della Puglia e della Basilicata	Istituto Zooprofilattico Sperimentale della Puglia e della Basilicata	Parisi A. et al
Italy/BAS-IZSPB-358PT/2020	EPI_ISL_722903	2020-10-29	Istituto Zooprofilattico Sperimentale della Puglia e della Basilicata	Istituto Zooprofilattico Sperimentale della Puglia e della Basilicata	Parisi A. et al
Italy/BAS-IZSPB-359PT/2020	EPI_ISL_722877	2020-10-29	Istituto Zooprofilattico Sperimentale della Puglia e della Basilicata	Istituto Zooprofilattico Sperimentale della Puglia e della Basilicata	Parisi A. et al
Italy/BAS-IZSPB-364PT/2020	EPI_ISL_722878	2020-10-15	Istituto Zooprofilattico Sperimentale della Puglia e della Basilicata	Istituto Zooprofilattico Sperimentale della Puglia e della Basilicata	Parisi A. et al
Italy/BAS-IZSPB-365PT/2020	EPI_ISL_722915	2020-10-15	Istituto Zooprofilattico Sperimentale della Puglia e della Basilicata	Istituto Zooprofilattico Sperimentale della Puglia e della Basilicata	Parisi A. et al
Italy/BAS-IZSPB-366PT/2020	EPI_ISL_722916	2020-10-15	Istituto Zooprofilattico Sperimentale della Puglia e della Basilicata	Istituto Zooprofilattico Sperimentale della Puglia e della Basilicata	Parisi A. et al
Italy/BAS-IZSPB-368PT/2020	EPI_ISL_722879	2020-10-16	Istituto Zooprofilattico Sperimentale della Puglia e della Basilicata	Istituto Zooprofilattico Sperimentale della Puglia e della Basilicata	Parisi A. et al
Italy/BAS-IZSPB-370PT/2020	EPI_ISL_722904	2020-10-16	Istituto Zooprofilattico Sperimentale della Puglia e della Basilicata	Istituto Zooprofilattico Sperimentale della Puglia e della Basilicata	Parisi A. et al
Italy/BAS-IZSPB-371PT/2020	EPI_ISL_722917	2020-10-16	Istituto Zooprofilattico Sperimentale della Puglia e della Basilicata	Istituto Zooprofilattico Sperimentale della Puglia e della Basilicata	Parisi A. et al
Italy/BAS-IZSPB-372PT/2020	EPI_ISL_722905	2020-10-28	Istituto Zooprofilattico Sperimentale della Puglia e della Basilicata	Istituto Zooprofilattico Sperimentale della Puglia e della Basilicata	Parisi A. et al
Italy/BAS-IZSPB-373PT/2020	EPI_ISL_722880	2020-10-16	Istituto Zooprofilattico Sperimentale della Puglia e della Basilicata	Istituto Zooprofilattico Sperimentale della Puglia e della Basilicata	Parisi A. et al
Italy/BAS-IZSPB-374PT/2020	EPI_ISL_722881	2020-10-16	Istituto Zooprofilattico Sperimentale della Puglia e della Basilicata	Istituto Zooprofilattico Sperimentale della Puglia e della Basilicata	Parisi A. et al
Italy/BAS-IZSPB-378PT/2020	EPI_ISL_722919	2020-10-17	Istituto Zooprofilattico Sperimentale della Puglia e della Basilicata	Istituto Zooprofilattico Sperimentale della Puglia e della Basilicata	Parisi A. et al
Italy/BAS-IZSPB-379PT/2020	EPI_ISL_722906	2020-10-26	Istituto Zooprofilattico Sperimentale della Puglia e della Basilicata	Istituto Zooprofilattico Sperimentale della Puglia e della Basilicata	Parisi A. et al
Italy/BAS-IZSPB-380PT/2020	EPI_ISL_722882	2020-10-25	Istituto Zooprofilattico Sperimentale della Puglia e della Basilicata	Istituto Zooprofilattico Sperimentale della Puglia e della Basilicata	Parisi A. et al
Italy/BAS-IZSPB-381PT/2020	EPI_ISL_722883	2020-10-26	Istituto Zooprofilattico Sperimentale della Puglia e della Basilicata	Istituto Zooprofilattico Sperimentale della Puglia e della Basilicata	Parisi A. et al
Italy/BAS-IZSPB-382PT/2020	EPI_ISL_722907	2020-10-19	Istituto Zooprofilattico Sperimentale della Puglia e della Basilicata	Istituto Zooprofilattico Sperimentale della Puglia e della Basilicata	Parisi A. et al
Italy/BAS-IZSPB-383PT/2020	EPI_ISL_722884	2020-10-25	Istituto Zooprofilattico Sperimentale della Puglia e della Basilicata	Istituto Zooprofilattico Sperimentale della Puglia e della Basilicata	Parisi A. et al
Italy/BAS-IZSPB-384PT/2020	EPI_ISL_722885	2020-10-20	Istituto Zooprofilattico Sperimentale della Puglia e della Basilicata	Istituto Zooprofilattico Sperimentale della Puglia e della Basilicata	Parisi A. et al
Italy/BAS-IZSPB-385PT/2020	EPI_ISL_722886	2020-10-20	Istituto Zooprofilattico Sperimentale della Puglia e della Basilicata	Istituto Zooprofilattico Sperimentale della Puglia e della Basilicata	Parisi A. et al
Italy/BAS-IZSPB-386PT/2020	EPI_ISL_722920	2020-10-25	Istituto Zooprofilattico Sperimentale della Puglia e della Basilicata	Istituto Zooprofilattico Sperimentale della Puglia e della Basilicata	Parisi A. et al
Italy/BAS-IZSPB-387PT/2020	EPI_ISL_722921	2020-10-20	Istituto Zooprofilattico Sperimentale della Puglia e della Basilicata	Istituto Zooprofilattico Sperimentale della Puglia e della Basilicata	Parisi A. et al
Italy/BAS-IZSPB-388PT/2020	EPI_ISL_722887	2020-10-26	Istituto Zooprofilattico Sperimentale della Puglia e della Basilicata	Istituto Zooprofilattico Sperimentale della Puglia e della Basilicata	Parisi A. et al
Italy/BAS-IZSPB-389PT/2020	EPI_ISL_722888	2020-10-25	Istituto Zooprofilattico Sperimentale della Puglia e della Basilicata	Istituto Zooprofilattico Sperimentale della Puglia e della Basilicata	Parisi A. et al
Italy/BAS-IZSPB-390PT/2020	EPI_ISL_722889	2020-10-25	Istituto Zooprofilattico Sperimentale della Puglia e della Basilicata	Istituto Zooprofilattico Sperimentale della Puglia e della Basilicata	Parisi A. et al
Italy/BAS-IZSPB-391PT/2020	EPI_ISL_722890	2020-10-25	Istituto Zooprofilattico Sperimentale della Puglia e della Basilicata	Istituto Zooprofilattico Sperimentale della Puglia e della Basilicata	Parisi A. et al
Italy/BAS-IZSPB-392PT/2020	EPI_ISL_722922	2020-10-24	Istituto Zooprofilattico Sperimentale della Puglia e della Basilicata	Istituto Zooprofilattico Sperimentale della Puglia e della Basilicata	Parisi A. et al
Italy/BAS-IZSPB-393PT/2020	EPI_ISL_722923	2020-10-25	Istituto Zooprofilattico Sperimentale della Puglia e della Basilicata	Istituto Zooprofilattico Sperimentale della Puglia e della Basilicata	Parisi A. et al
Italy/BAS-IZSPB-395PT/2020	EPI_ISL_722924	2020-10-21	Istituto Zooprofilattico Sperimentale della Puglia e della Basilicata	Istituto Zooprofilattico Sperimentale della Puglia e della Basilicata	Parisi A. et al
Italy/BAS-IZSPB-397PT/2020	EPI_ISL_722925	2020-10-21	Istituto Zooprofilattico Sperimentale della Puglia e della Basilicata	Istituto Zooprofilattico Sperimentale della Puglia e della Basilicata	Parisi A. et al
Italy/BAS-IZSPB-398PT/2020	EPI_ISL_722891	2020-10-25	Istituto Zooprofilattico Sperimentale della Puglia e della Basilicata	Istituto Zooprofilattico Sperimentale della Puglia e della Basilicata	Parisi A. et al
Italy/BAS-IZSPB_298PT/2020	EPI_ISL_653792	2020-11-03	I.R.C.C.S. "S. De Bellis" - Ente Ospedaliero	Istituto Zooprofilattico Sperimentale della Puglia e della Basilicata	Parisi A. et al
Italy/BAS-UniMI-2144/2020	EPI_ISL_477201	2020-03-23	Istituto Zooprofilattico Sperimentale Puglia e Basilicata;	Beaconlab (Bioinformatics, Evolution and Comparative Genomics lab), Dept of Biosciences, University on Milan	Parisi A. et al
Italy/BAS-UniMI-2161/2020	EPI_ISL_477200	2020-03-23	Istituto Zooprofilattico Sperimentale Puglia e Basilicata;	Beaconlab (Bioinformatics, Evolution and Comparative Genomics lab), Dept of Biosciences, University on Milan	Parisi A. et al
Italy/BAS-UniMI-2167/2020	EPI_ISL_477199	2020-03-23	Istituto Zooprofilattico Sperimentale Puglia e Basilicata;	Beaconlab (Bioinformatics, Evolution and Comparative Genomics lab), Dept of Biosciences, University on Milan	Parisi A. et al
Italy/BAS-UniMI-2627/2020	EPI_ISL_477198	2020-03-20	Istituto Zooprofilattico Sperimentale Puglia e Basilicata;	Beaconlab (Bioinformatics, Evolution and Comparative Genomics lab), Dept of Biosciences, University on Milan	Parisi A. et al
Italy/BAS-UniMI-2956/2020	EPI_ISL_525573	2020-03-27	Istituto Zooprofilattico Sperimentale Puglia e Basilicata; Dipartimento di Bioscienze, Biotecnologie e Biofarmaceutica dell’Università degli Studi di Bari “A.Moro”; Istituto di Biomembrane. Bioenergetica e Biotecnologie Molecolari del Consiglio Nazionale delle Ricerche di Bari	Beaconlab (Bioinformatics, Evolution and Comparative Genomics lab), Dept of Biosciences, University on Milan	Parisi A. et al
Italy/BAS-UniMI-3725/2020	EPI_ISL_477197	2020-04-03	Istituto Zooprofilattico Sperimentale Puglia e Basilicata;	Beaconlab (Bioinformatics, Evolution and Comparative Genomics lab), Dept of Biosciences, University on Milan	Parisi A. et al
Italy/BAS-UniMI-4028/2020	EPI_ISL_477196	2020-04-06	Istituto Zooprofilattico Sperimentale Puglia e Basilicata;	Beaconlab (Bioinformatics, Evolution and Comparative Genomics lab), Dept of Biosciences, University on Milan	Parisi A. et al
Italy/BAS-UniMI-4160/2020	EPI_ISL_525574	2020-04-08	Istituto Zooprofilattico Sperimentale Puglia e Basilicata; Dipartimento di Bioscienze, Biotecnologie e Biofarmaceutica dell’Università degli Studi di Bari “A.Moro”; Istituto di Biomembrane. Bioenergetica e Biotecnologie Molecolari del Consiglio Nazionale delle Ricerche di Bari	Beaconlab (Bioinformatics, Evolution and Comparative Genomics lab), Dept of Biosciences, University on Milan	Parisi A. et al
Italy/BAS-UniMI-5062/2020	EPI_ISL_457736	2020-03-24	Department of Infectious Diseases, Istituto Superiore di Sanità, Roma , Italy	Army Medical and Veterinary Research Center	Paola Stefanelli et al
Italy/CAM-CEINGE-1/2020	EPI_ISL_477204	2020-05-30	Prof. Massimo Zollo CEINGE TASK-FORCE COVID19 - Regione Campania	Prof. Massimo Zollo CEINGE TASK-FORCE COVID19 - Regione Campania	Veronica Ferrucci1 et al
Italy/CAM-CEINGE-5/2020	EPI_ISL_514432	2020-04-15	Prof. Massimo Zollo CEINGE TASK-FORCE COVID19 - Regione Campania	Prof. Massimo Zollo CEINGE TASK-FORCE COVID19 - Regione Campania	Veronica Ferrucci et al
Italy/CAM-CEINGE-S66/2020	EPI_ISL_514751	2020-04-15	CoronaNet Lab- TaskForce Regione Campania, CEINGE Biotecnologie Avanzate, Via G. Salvatore	CoronaNet Lab- TaskForce Regione Campania, CEINGE Biotecnologie Avanzate, Via G. Salvatore	Zollo et al
Italy/CAM-INMI-117/2020	EPI_ISL_736996	2020-12-20	Istituto Zooprofilattico Sperimentale del Mezzogiorno	National Institute for Infectious Diseases, INMI, "L. Spallanzani" IRCCS	E. Giombini et al
Italy/CAM-INMI-118/2020	EPI_ISL_736997	2020-12-20	Istituto Zooprofilattico Sperimentale del Mezzogiorno	National Institute for Infectious Diseases, INMI, "L. Spallanzani" IRCCS	F. Messina et al
Italy/CAM-INMI-32798-45/2020	EPI_ISL_493332	2020-03-28	Istituto Zooprofilattico Sperimentale del Mezzogiorno	INMI Lazzaro Spallanzani IRCCS	Cesare E.M. Gruber et al
Italy/CAM-INMI-32803-66/2020	EPI_ISL_493333	2020-03-28	Istituto Zooprofilattico Sperimentale del Mezzogiorno	INMI Lazzaro Spallanzani IRCCS	Barbara Bartolini et al
Italy/CAM-INTPas-1/2020	EPI_ISL_492184	2020	INT Fondazione Pascale	INT Fondazione Pascale	Pascale et al
Italy/CAM-INTPas-10/2020	EPI_ISL_494771	2020	INT Fondazione Pascale	INT Fondazione Pascale	INT Fondazione Pascale et al
Italy/CAM-INTPas-11/2020	EPI_ISL_494774	2020	INT Fondazione Pascale	INT Fondazione Pascale	INT Fondazione Pascale et al
Italy/CAM-INTPas-12/2020	EPI_ISL_494775	2020	INT Fondazione Pascale	INT Fondazione Pascale	INT Fondazione Pascale et al
Italy/CAM-INTPas-13/2020	EPI_ISL_494776	2020	INT Fondazione Pascale	INT Fondazione Pascale	INT Fondazione Pascale et al
Italy/CAM-INTPas-2/2020	EPI_ISL_493197	2020	INT Fondazione Pascale	INT Fondazione Pascale	Pascale et al
Italy/CAM-INTPas-3/2020	EPI_ISL_493213	2020	INT Fondazione Pascale	INT Fondazione Pascale	Pascale et al
Italy/CAM-INTPas-4/2020	EPI_ISL_494756	2020	INT Fondazione Pascale	INT Fondazione Pascale	INT Fondazione Pascale et al
Italy/CAM-INTPas-5/2020	EPI_ISL_494757	2020	INT Fondazione Pascale	INT Fondazione Pascale	INT Fondazione Pascale et al
Italy/CAM-INTPas-6/2020	EPI_ISL_494759	2020	INT Fondazione Pascale	INT Fondazione Pascale	INT Fondazione Pascale et al
Italy/CAM-INTPas-7/2020	EPI_ISL_494761	2020	INT Fondazione Pascale	INT Fondazione Pascale	INT Fondazione Pascale et al
Italy/CAM-INTPas-8/2020	EPI_ISL_494762	2020	INT Fondazione Pascale	INT Fondazione Pascale	INT Fondazione Pascale et al
Italy/CAM-INTPas-9/2020	EPI_ISL_494763	2020	INT Fondazione Pascale	INT Fondazione Pascale	INT Fondazione Pascale et al
Italy/CAM-IZSM-112/2020	EPI_ISL_572320	2020-09-12	IZSM	IZSM	Maurizio Viscardi et al
Italy/CAM-IZSM-115255/2020	EPI_ISL_738122	2020-08-23	IZSM-U.O.C. Virologia	Istituto Zooprofilattico Sperimentale del Mezzogiorno	Maurizio Viscardi et al
Italy/CAM-IZSM-115298/2020	EPI_ISL_738123	2020-08-23	IZSM-U.O.C. Virologia	Istituto Zooprofilattico Sperimentale del Mezzogiorno	Maurizio Viscardi et al
Italy/CAM-IZSM-115372/2020	EPI_ISL_738124	2020-08-23	IZSM-U.O.C. Virologia	Istituto Zooprofilattico Sperimentale del Mezzogiorno	Maurizio Viscardi et al
Italy/CAM-IZSM-118376/2020	EPI_ISL_738130	2020-08-25	IZSM-U.O.C. Virologia	Istituto Zooprofilattico Sperimentale del Mezzogiorno	Maurizio Viscardi et al
Italy/CAM-IZSM-118588/2020	EPI_ISL_738125	2020-08-25	IZSM-U.O.C. Virologia	Istituto Zooprofilattico Sperimentale del Mezzogiorno	Maurizio Viscardi et al
Italy/CAM-IZSM-118611/2020	EPI_ISL_738131	2020-08-26	IZSM-U.O.C. Virologia	Istituto Zooprofilattico Sperimentale del Mezzogiorno	Maurizio Viscardi et al
Italy/CAM-IZSM-119235/2020	EPI_ISL_738128	2020-08-26	IZSM-U.O.C. Virologia	Istituto Zooprofilattico Sperimentale del Mezzogiorno	Maurizio Viscardi et al
Italy/CAM-IZSM-119242/2020	EPI_ISL_738126	2020-08-26	IZSM-U.O.C. Virologia	Istituto Zooprofilattico Sperimentale del Mezzogiorno	Maurizio Viscardi et al
Italy/CAM-IZSM-119627/2020	EPI_ISL_738127	2020-08-26	IZSM-U.O.C. Virologia	Istituto Zooprofilattico Sperimentale del Mezzogiorno	Maurizio Viscardi et al
Italy/CAM-IZSM-124821/2020	EPI_ISL_738132	2020-08-30	IZSM-U.O.C. Virologia	Istituto Zooprofilattico Sperimentale del Mezzogiorno	Maurizio Viscardi et al
Italy/CAM-IZSM-129/2020	EPI_ISL_572321	2020-09-12	IZSM	IZSM	Maurizio Viscardi et al
Italy/CAM-IZSM-166/2020	EPI_ISL_572322	2020-09-12	IZSM	IZSM	Maurizio Viscardi et al
Italy/CAM-IZSM-172/2020	EPI_ISL_572323	2020-09-12	IZSM	IZSM	Maurizio Viscardi et al
Italy/CAM-IZSM-183/2020	EPI_ISL_584072	2020-09-12	IZSM	IZSM	Maurizio Viscardi et al
Italy/CAM-IZSM-32830/2020	EPI_ISL_572324	2020-03-28	IZSM	IZSM	Maurizio Viscardi et al
Italy/CAM-IZSM-43083/2020	EPI_ISL_584069	2020-10-01	IZSM	IZSM	Maurizio Viscardi et al
Italy/CAM-IZSM-45946/2020	EPI_ISL_602304	2020-10-01	Istituto Zooprofilattico Sperimentale del Mezzogiorno	U.O. Diagnostica Virologica Dip. Sanità Animale IZSM	Maurizio Viscardi et al
Italy/CAM-IZSM-45947/2020	EPI_ISL_584071	2020-10-01	IZSM	IZSM	Maurizio Viscardi et al
Italy/CAM-IZSM-52479-129/2020	EPI_ISL_560407	2020-05-13	Istituto Zooprofilattico Sperimentale del Mezzogiorno	INMI Lazzaro Spallanzani IRCCS	Barbara Bartolini et al
Italy/CAM-IZSM-87503-NIKY/2020	EPI_ISL_738121	2020-10-23	IZSM-U.O.C. Virologia	Istituto Zooprofilattico Sperimentale del Mezzogiorno	Maurizio Viscardi et al
Italy/CAM-IZSM-88763-ORS/2020	EPI_ISL_738129	2020-10-22	IZSM-U.O.C. Virologia	Istituto Zooprofilattico Sperimentale del Mezzogiorno	Maurizio Viscardi et al
Italy/CAM-TIGEM-1/2020	EPI_ISL_736791	2020-10-26	Istituto Zooprofilattico Sperimentale del Mezzogiorno	TIGEM	in alphabetical order - Patrizia Annunziata et al
Italy/CAM-TIGEM-100/2020	EPI_ISL_736844	2020-10-26	Istituto Zooprofilattico Sperimentale del Mezzogiorno	TIGEM	in alphabetical order - Patrizia Annunziata et al
Italy/CAM-TIGEM-102/2020	EPI_ISL_736845	2020-10-26	Istituto Zooprofilattico Sperimentale del Mezzogiorno	TIGEM	in alphabetical order - Patrizia Annunziata et al
Italy/CAM-TIGEM-104/2020	EPI_ISL_736790	2020-10-26	Istituto Zooprofilattico Sperimentale del Mezzogiorno	TIGEM	in alphabetical order - Patrizia Annunziata et al
Italy/CAM-TIGEM-105/2020	EPI_ISL_736846	2020-10-26	Istituto Zooprofilattico Sperimentale del Mezzogiorno	TIGEM	in alphabetical order - Patrizia Annunziata et al
Italy/CAM-TIGEM-107/2020	EPI_ISL_736847	2020-10-26	Istituto Zooprofilattico Sperimentale del Mezzogiorno	TIGEM	in alphabetical order - Patrizia Annunziata et al
Italy/CAM-TIGEM-108/2020	EPI_ISL_736848	2020-10-26	Istituto Zooprofilattico Sperimentale del Mezzogiorno	TIGEM	in alphabetical order - Patrizia Annunziata et al
Italy/CAM-TIGEM-11/2020	EPI_ISL_736799	2020-10-26	Istituto Zooprofilattico Sperimentale del Mezzogiorno	TIGEM	in alphabetical order - Patrizia Annunziata et al
Italy/CAM-TIGEM-111/2020	EPI_ISL_736849	2020-10-26	Istituto Zooprofilattico Sperimentale del Mezzogiorno	TIGEM	in alphabetical order - Patrizia Annunziata et al
Italy/CAM-TIGEM-112/2020	EPI_ISL_736850	2020-10-26	Istituto Zooprofilattico Sperimentale del Mezzogiorno	TIGEM	in alphabetical order - Patrizia Annunziata et al
Italy/CAM-TIGEM-113/2020	EPI_ISL_736851	2020-10-26	Istituto Zooprofilattico Sperimentale del Mezzogiorno	TIGEM	in alphabetical order - Patrizia Annunziata et al
Italy/CAM-TIGEM-116/2020	EPI_ISL_736852	2020-10-26	Istituto Zooprofilattico Sperimentale del Mezzogiorno	TIGEM	in alphabetical order - Patrizia Annunziata et al
Italy/CAM-TIGEM-117/2020	EPI_ISL_736781	2020-10-26	Istituto Zooprofilattico Sperimentale del Mezzogiorno	TIGEM	in alphabetical order - Patrizia Annunziata et al
Italy/CAM-TIGEM-118/2020	EPI_ISL_736853	2020-10-26	Istituto Zooprofilattico Sperimentale del Mezzogiorno	TIGEM	in alphabetical order - Patrizia Annunziata et al
Italy/CAM-TIGEM-119/2020	EPI_ISL_736854	2020-10-26	Istituto Zooprofilattico Sperimentale del Mezzogiorno	TIGEM	in alphabetical order - Patrizia Annunziata et al
Italy/CAM-TIGEM-121/2020	EPI_ISL_736855	2020-10-26	Istituto Zooprofilattico Sperimentale del Mezzogiorno	TIGEM	in alphabetical order - Patrizia Annunziata et al
Italy/CAM-TIGEM-122/2020	EPI_ISL_736856	2020-10-26	Istituto Zooprofilattico Sperimentale del Mezzogiorno	TIGEM	in alphabetical order - Patrizia Annunziata et al
Italy/CAM-TIGEM-123/2020	EPI_ISL_736857	2020-10-26	Istituto Zooprofilattico Sperimentale del Mezzogiorno	TIGEM	in alphabetical order - Patrizia Annunziata et al
Italy/CAM-TIGEM-124/2020	EPI_ISL_736858	2020-10-26	Istituto Zooprofilattico Sperimentale del Mezzogiorno	TIGEM	in alphabetical order - Patrizia Annunziata et al
Italy/CAM-TIGEM-126/2020	EPI_ISL_736859	2020-10-26	Istituto Zooprofilattico Sperimentale del Mezzogiorno	TIGEM	in alphabetical order - Patrizia Annunziata et al
Italy/CAM-TIGEM-127/2020	EPI_ISL_736860	2020-10-26	Istituto Zooprofilattico Sperimentale del Mezzogiorno	TIGEM	in alphabetical order - Patrizia Annunziata et al
Italy/CAM-TIGEM-13/2020	EPI_ISL_736800	2020-10-26	Istituto Zooprofilattico Sperimentale del Mezzogiorno	TIGEM	in alphabetical order - Patrizia Annunziata et al
Italy/CAM-TIGEM-130/2020	EPI_ISL_736861	2020-10-26	Istituto Zooprofilattico Sperimentale del Mezzogiorno	TIGEM	in alphabetical order - Patrizia Annunziata et al
Italy/CAM-TIGEM-132/2020	EPI_ISL_736862	2020-10-26	Istituto Zooprofilattico Sperimentale del Mezzogiorno	TIGEM	in alphabetical order - Patrizia Annunziata et al
Italy/CAM-TIGEM-133/2020	EPI_ISL_736863	2020-10-26	Istituto Zooprofilattico Sperimentale del Mezzogiorno	TIGEM	in alphabetical order - Patrizia Annunziata et al
Italy/CAM-TIGEM-135/2020	EPI_ISL_736864	2020-10-26	Istituto Zooprofilattico Sperimentale del Mezzogiorno	TIGEM	in alphabetical order - Patrizia Annunziata et al
Italy/CAM-TIGEM-136/2020	EPI_ISL_736865	2020-10-26	Istituto Zooprofilattico Sperimentale del Mezzogiorno	TIGEM	in alphabetical order - Patrizia Annunziata et al
Italy/CAM-TIGEM-138/2020	EPI_ISL_736866	2020-10-26	Istituto Zooprofilattico Sperimentale del Mezzogiorno	TIGEM	in alphabetical order - Patrizia Annunziata et al
Italy/CAM-TIGEM-14/2020	EPI_ISL_736801	2020-10-26	Istituto Zooprofilattico Sperimentale del Mezzogiorno	TIGEM	in alphabetical order - Patrizia Annunziata et al
Italy/CAM-TIGEM-140/2020	EPI_ISL_736867	2020-10-26	Istituto Zooprofilattico Sperimentale del Mezzogiorno	TIGEM	in alphabetical order - Patrizia Annunziata et al
Italy/CAM-TIGEM-141/2020	EPI_ISL_736868	2020-10-26	Istituto Zooprofilattico Sperimentale del Mezzogiorno	TIGEM	in alphabetical order - Patrizia Annunziata et al
Italy/CAM-TIGEM-142/2020	EPI_ISL_736869	2020-10-26	Istituto Zooprofilattico Sperimentale del Mezzogiorno	TIGEM	in alphabetical order - Patrizia Annunziata et al
Italy/CAM-TIGEM-144/2020	EPI_ISL_736870	2020-10-26	Istituto Zooprofilattico Sperimentale del Mezzogiorno	TIGEM	in alphabetical order - Patrizia Annunziata et al
Italy/CAM-TIGEM-147/2020	EPI_ISL_736871	2020-10-26	Istituto Zooprofilattico Sperimentale del Mezzogiorno	TIGEM	in alphabetical order - Patrizia Annunziata et al
Italy/CAM-TIGEM-148/2020	EPI_ISL_736872	2020-10-26	Istituto Zooprofilattico Sperimentale del Mezzogiorno	TIGEM	in alphabetical order - Patrizia Annunziata et al
Italy/CAM-TIGEM-149/2020	EPI_ISL_736873	2020-10-26	Istituto Zooprofilattico Sperimentale del Mezzogiorno	TIGEM	in alphabetical order - Patrizia Annunziata et al
Italy/CAM-TIGEM-15/2020	EPI_ISL_736802	2020-10-26	Istituto Zooprofilattico Sperimentale del Mezzogiorno	TIGEM	in alphabetical order - Patrizia Annunziata et al
Italy/CAM-TIGEM-150/2020	EPI_ISL_736874	2020-10-26	Istituto Zooprofilattico Sperimentale del Mezzogiorno	TIGEM	in alphabetical order - Patrizia Annunziata et al
Italy/CAM-TIGEM-151/2020	EPI_ISL_736875	2020-10-26	Istituto Zooprofilattico Sperimentale del Mezzogiorno	TIGEM	in alphabetical order - Patrizia Annunziata et al
Italy/CAM-TIGEM-154/2020	EPI_ISL_736876	2020-10-26	Istituto Zooprofilattico Sperimentale del Mezzogiorno	TIGEM	in alphabetical order - Patrizia Annunziata et al
Italy/CAM-TIGEM-155/2020	EPI_ISL_736877	2020-10-26	Istituto Zooprofilattico Sperimentale del Mezzogiorno	TIGEM	in alphabetical order - Patrizia Annunziata et al
Italy/CAM-TIGEM-157/2020	EPI_ISL_736878	2020-10-26	Istituto Zooprofilattico Sperimentale del Mezzogiorno	TIGEM	in alphabetical order - Patrizia Annunziata et al
Italy/CAM-TIGEM-158/2020	EPI_ISL_736879	2020-10-26	Istituto Zooprofilattico Sperimentale del Mezzogiorno	TIGEM	in alphabetical order - Patrizia Annunziata et al
Italy/CAM-TIGEM-159/2020	EPI_ISL_736880	2020-10-26	Istituto Zooprofilattico Sperimentale del Mezzogiorno	TIGEM	in alphabetical order - Patrizia Annunziata et al
Italy/CAM-TIGEM-16/2020	EPI_ISL_736803	2020-10-26	Istituto Zooprofilattico Sperimentale del Mezzogiorno	TIGEM	in alphabetical order - Patrizia Annunziata et al
Italy/CAM-TIGEM-160/2020	EPI_ISL_736881	2020-10-26	Istituto Zooprofilattico Sperimentale del Mezzogiorno	TIGEM	in alphabetical order - Patrizia Annunziata et al
Italy/CAM-TIGEM-161/2020	EPI_ISL_736882	2020-10-26	Istituto Zooprofilattico Sperimentale del Mezzogiorno	TIGEM	in alphabetical order - Patrizia Annunziata et al
Italy/CAM-TIGEM-162/2020	EPI_ISL_736883	2020-10-26	Istituto Zooprofilattico Sperimentale del Mezzogiorno	TIGEM	in alphabetical order - Patrizia Annunziata et al
Italy/CAM-TIGEM-163/2020	EPI_ISL_736884	2020-10-26	Istituto Zooprofilattico Sperimentale del Mezzogiorno	TIGEM	in alphabetical order - Patrizia Annunziata et al
Italy/CAM-TIGEM-164/2020	EPI_ISL_736885	2020-10-26	Istituto Zooprofilattico Sperimentale del Mezzogiorno	TIGEM	in alphabetical order - Patrizia Annunziata et al
Italy/CAM-TIGEM-166/2020	EPI_ISL_736778	2020-10-26	Istituto Zooprofilattico Sperimentale del Mezzogiorno	TIGEM	in alphabetical order - Patrizia Annunziata et al
Italy/CAM-TIGEM-167/2020	EPI_ISL_736777	2020-10-26	Istituto Zooprofilattico Sperimentale del Mezzogiorno	TIGEM	in alphabetical order - Patrizia Annunziata et al
Italy/CAM-TIGEM-168/2020	EPI_ISL_736886	2020-10-26	Istituto Zooprofilattico Sperimentale del Mezzogiorno	TIGEM	in alphabetical order - Patrizia Annunziata et al
Italy/CAM-TIGEM-169/2020	EPI_ISL_736887	2020-10-26	Istituto Zooprofilattico Sperimentale del Mezzogiorno	TIGEM	in alphabetical order - Patrizia Annunziata et al
Italy/CAM-TIGEM-17/2020	EPI_ISL_736788	2020-10-26	Istituto Zooprofilattico Sperimentale del Mezzogiorno	TIGEM	in alphabetical order - Patrizia Annunziata et al
Italy/CAM-TIGEM-170/2020	EPI_ISL_736888	2020-10-26	Istituto Zooprofilattico Sperimentale del Mezzogiorno	TIGEM	in alphabetical order - Patrizia Annunziata et al
Italy/CAM-TIGEM-171/2020	EPI_ISL_736889	2020-10-26	Istituto Zooprofilattico Sperimentale del Mezzogiorno	TIGEM	in alphabetical order - Patrizia Annunziata et al
Italy/CAM-TIGEM-174/2020	EPI_ISL_736786	2020-12-21	Istituto Zooprofilattico Sperimentale del Mezzogiorno	TIGEM	in alphabetical order - Patrizia Annunziata et al
Italy/CAM-TIGEM-175/2020	EPI_ISL_736785	2020-12-21	Istituto Zooprofilattico Sperimentale del Mezzogiorno	TIGEM	in alphabetical order - Patrizia Annunziata et al
Italy/CAM-TIGEM-176/2020	EPI_ISL_736782	2020-12-21	Istituto Zooprofilattico Sperimentale del Mezzogiorno	TIGEM	in alphabetical order - Patrizia Annunziata et al
Italy/CAM-TIGEM-177/2020	EPI_ISL_736890	2020-12-21	Istituto Zooprofilattico Sperimentale del Mezzogiorno	TIGEM	in alphabetical order - Patrizia Annunziata et al
Italy/CAM-TIGEM-178/2020	EPI_ISL_736783	2020-12-21	Istituto Zooprofilattico Sperimentale del Mezzogiorno	TIGEM	in alphabetical order - Patrizia Annunziata et al
Italy/CAM-TIGEM-179/2020	EPI_ISL_736784	2020-12-21	Istituto Zooprofilattico Sperimentale del Mezzogiorno	TIGEM	in alphabetical order - Patrizia Annunziata et al
Italy/CAM-TIGEM-181/2020	EPI_ISL_736787	2020-12-21	Istituto Zooprofilattico Sperimentale del Mezzogiorno	TIGEM	in alphabetical order - Patrizia Annunziata et al
Italy/CAM-TIGEM-2/2020	EPI_ISL_736792	2020-10-26	Istituto Zooprofilattico Sperimentale del Mezzogiorno	TIGEM	in alphabetical order - Patrizia Annunziata et al
Italy/CAM-TIGEM-20/2020	EPI_ISL_736780	2020-10-26	Istituto Zooprofilattico Sperimentale del Mezzogiorno	TIGEM	in alphabetical order - Patrizia Annunziata et al
Italy/CAM-TIGEM-22/2020	EPI_ISL_736804	2020-10-26	Istituto Zooprofilattico Sperimentale del Mezzogiorno	TIGEM	in alphabetical order - Patrizia Annunziata et al
Italy/CAM-TIGEM-24/2020	EPI_ISL_736779	2020-10-26	Istituto Zooprofilattico Sperimentale del Mezzogiorno	TIGEM	in alphabetical order - Patrizia Annunziata et al
Italy/CAM-TIGEM-26/2020	EPI_ISL_736805	2020-10-26	Istituto Zooprofilattico Sperimentale del Mezzogiorno	TIGEM	in alphabetical order - Patrizia Annunziata et al
Italy/CAM-TIGEM-28/2020	EPI_ISL_736806	2020-10-26	Istituto Zooprofilattico Sperimentale del Mezzogiorno	TIGEM	in alphabetical order - Patrizia Annunziata et al
Italy/CAM-TIGEM-3/2020	EPI_ISL_736793	2020-10-26	Istituto Zooprofilattico Sperimentale del Mezzogiorno	TIGEM	in alphabetical order - Patrizia Annunziata et al
Italy/CAM-TIGEM-31/2020	EPI_ISL_736807	2020-10-26	Istituto Zooprofilattico Sperimentale del Mezzogiorno	TIGEM	in alphabetical order - Patrizia Annunziata et al
Italy/CAM-TIGEM-32/2020	EPI_ISL_736808	2020-10-26	Istituto Zooprofilattico Sperimentale del Mezzogiorno	TIGEM	in alphabetical order - Patrizia Annunziata et al
Italy/CAM-TIGEM-33/2020	EPI_ISL_736809	2020-10-26	Istituto Zooprofilattico Sperimentale del Mezzogiorno	TIGEM	in alphabetical order - Patrizia Annunziata et al
Italy/CAM-TIGEM-34/2020	EPI_ISL_736810	2020-10-26	Istituto Zooprofilattico Sperimentale del Mezzogiorno	TIGEM	in alphabetical order - Patrizia Annunziata et al
Italy/CAM-TIGEM-35/2020	EPI_ISL_736811	2020-10-26	Istituto Zooprofilattico Sperimentale del Mezzogiorno	TIGEM	in alphabetical order - Patrizia Annunziata et al
Italy/CAM-TIGEM-36/2020	EPI_ISL_736812	2020-10-26	Istituto Zooprofilattico Sperimentale del Mezzogiorno	TIGEM	in alphabetical order - Patrizia Annunziata et al
Italy/CAM-TIGEM-37/2020	EPI_ISL_736813	2020-10-26	Istituto Zooprofilattico Sperimentale del Mezzogiorno	TIGEM	in alphabetical order - Patrizia Annunziata et al
Italy/CAM-TIGEM-38/2020	EPI_ISL_736814	2020-10-26	Istituto Zooprofilattico Sperimentale del Mezzogiorno	TIGEM	in alphabetical order - Patrizia Annunziata et al
Italy/CAM-TIGEM-39/2020	EPI_ISL_736815	2020-10-26	Istituto Zooprofilattico Sperimentale del Mezzogiorno	TIGEM	in alphabetical order - Patrizia Annunziata et al
Italy/CAM-TIGEM-4/2020	EPI_ISL_736794	2020-10-26	Istituto Zooprofilattico Sperimentale del Mezzogiorno	TIGEM	in alphabetical order - Patrizia Annunziata et al
Italy/CAM-TIGEM-41/2020	EPI_ISL_736816	2020-10-26	Istituto Zooprofilattico Sperimentale del Mezzogiorno	TIGEM	in alphabetical order - Patrizia Annunziata et al
Italy/CAM-TIGEM-42/2020	EPI_ISL_736817	2020-10-26	Istituto Zooprofilattico Sperimentale del Mezzogiorno	TIGEM	in alphabetical order - Patrizia Annunziata et al
Italy/CAM-TIGEM-45/2020	EPI_ISL_736818	2020-10-26	Istituto Zooprofilattico Sperimentale del Mezzogiorno	TIGEM	in alphabetical order - Patrizia Annunziata et al
Italy/CAM-TIGEM-47/2020	EPI_ISL_736819	2020-10-26	Istituto Zooprofilattico Sperimentale del Mezzogiorno	TIGEM	in alphabetical order - Patrizia Annunziata et al
Italy/CAM-TIGEM-48/2020	EPI_ISL_736820	2020-10-26	Istituto Zooprofilattico Sperimentale del Mezzogiorno	TIGEM	in alphabetical order - Patrizia Annunziata et al
Italy/CAM-TIGEM-49/2020	EPI_ISL_736821	2020-10-26	Istituto Zooprofilattico Sperimentale del Mezzogiorno	TIGEM	in alphabetical order - Patrizia Annunziata et al
Italy/CAM-TIGEM-5/2020	EPI_ISL_736795	2020-10-26	Istituto Zooprofilattico Sperimentale del Mezzogiorno	TIGEM	in alphabetical order - Patrizia Annunziata et al
Italy/CAM-TIGEM-50/2020	EPI_ISL_736822	2020-10-26	Istituto Zooprofilattico Sperimentale del Mezzogiorno	TIGEM	in alphabetical order - Patrizia Annunziata et al
Italy/CAM-TIGEM-53/2020	EPI_ISL_736823	2020-10-26	Istituto Zooprofilattico Sperimentale del Mezzogiorno	TIGEM	in alphabetical order - Patrizia Annunziata et al
Italy/CAM-TIGEM-54/2020	EPI_ISL_736824	2020-10-26	Istituto Zooprofilattico Sperimentale del Mezzogiorno	TIGEM	in alphabetical order - Patrizia Annunziata et al
Italy/CAM-TIGEM-55/2020	EPI_ISL_736789	2020-10-26	Istituto Zooprofilattico Sperimentale del Mezzogiorno	TIGEM	in alphabetical order - Patrizia Annunziata et al
Italy/CAM-TIGEM-57/2020	EPI_ISL_736825	2020-10-26	Istituto Zooprofilattico Sperimentale del Mezzogiorno	TIGEM	in alphabetical order - Patrizia Annunziata et al
Italy/CAM-TIGEM-58/2020	EPI_ISL_736826	2020-10-26	Istituto Zooprofilattico Sperimentale del Mezzogiorno	TIGEM	in alphabetical order - Patrizia Annunziata et al
Italy/CAM-TIGEM-59/2020	EPI_ISL_736827	2020-10-26	Istituto Zooprofilattico Sperimentale del Mezzogiorno	TIGEM	in alphabetical order - Patrizia Annunziata et al
Italy/CAM-TIGEM-60/2020	EPI_ISL_736828	2020-10-26	Istituto Zooprofilattico Sperimentale del Mezzogiorno	TIGEM	in alphabetical order - Patrizia Annunziata et al
Italy/CAM-TIGEM-61/2020	EPI_ISL_736829	2020-10-26	Istituto Zooprofilattico Sperimentale del Mezzogiorno	TIGEM	in alphabetical order - Patrizia Annunziata et al
Italy/CAM-TIGEM-62/2020	EPI_ISL_736830	2020-10-26	Istituto Zooprofilattico Sperimentale del Mezzogiorno	TIGEM	in alphabetical order - Patrizia Annunziata et al
Italy/CAM-TIGEM-63/2020	EPI_ISL_736831	2020-10-26	Istituto Zooprofilattico Sperimentale del Mezzogiorno	TIGEM	in alphabetical order - Patrizia Annunziata et al
Italy/CAM-TIGEM-64/2020	EPI_ISL_736832	2020-10-26	Istituto Zooprofilattico Sperimentale del Mezzogiorno	TIGEM	in alphabetical order - Patrizia Annunziata et al
Italy/CAM-TIGEM-7/2020	EPI_ISL_736796	2020-10-26	Istituto Zooprofilattico Sperimentale del Mezzogiorno	TIGEM	in alphabetical order - Patrizia Annunziata et al
Italy/CAM-TIGEM-70/2020	EPI_ISL_736833	2020-10-26	Istituto Zooprofilattico Sperimentale del Mezzogiorno	TIGEM	in alphabetical order - Patrizia Annunziata et al
Italy/CAM-TIGEM-71/2020	EPI_ISL_736834	2020-10-26	Istituto Zooprofilattico Sperimentale del Mezzogiorno	TIGEM	in alphabetical order - Patrizia Annunziata et al
Italy/CAM-TIGEM-74/2020	EPI_ISL_736835	2020-10-26	Istituto Zooprofilattico Sperimentale del Mezzogiorno	TIGEM	in alphabetical order - Patrizia Annunziata et al
Italy/CAM-TIGEM-76/2020	EPI_ISL_736836	2020-10-26	Istituto Zooprofilattico Sperimentale del Mezzogiorno	TIGEM	in alphabetical order - Patrizia Annunziata et al
Italy/CAM-TIGEM-8/2020	EPI_ISL_736797	2020-10-26	Istituto Zooprofilattico Sperimentale del Mezzogiorno	TIGEM	in alphabetical order - Patrizia Annunziata et al
Italy/CAM-TIGEM-80/2020	EPI_ISL_736837	2020-10-26	Istituto Zooprofilattico Sperimentale del Mezzogiorno	TIGEM	in alphabetical order - Patrizia Annunziata et al
Italy/CAM-TIGEM-88/2020	EPI_ISL_736838	2020-10-26	Istituto Zooprofilattico Sperimentale del Mezzogiorno	TIGEM	in alphabetical order - Patrizia Annunziata et al
Italy/CAM-TIGEM-89/2020	EPI_ISL_736839	2020-10-26	Istituto Zooprofilattico Sperimentale del Mezzogiorno	TIGEM	in alphabetical order - Patrizia Annunziata et al
Italy/CAM-TIGEM-9/2020	EPI_ISL_736798	2020-10-26	Istituto Zooprofilattico Sperimentale del Mezzogiorno	TIGEM	in alphabetical order - Patrizia Annunziata et al
Italy/CAM-TIGEM-94/2020	EPI_ISL_736840	2020-10-26	Istituto Zooprofilattico Sperimentale del Mezzogiorno	TIGEM	in alphabetical order - Patrizia Annunziata et al
Italy/CAM-TIGEM-95/2020	EPI_ISL_736841	2020-10-26	Istituto Zooprofilattico Sperimentale del Mezzogiorno	TIGEM	in alphabetical order - Patrizia Annunziata et al
Italy/CAM-TIGEM-97/2020	EPI_ISL_736842	2020-10-26	Istituto Zooprofilattico Sperimentale del Mezzogiorno	TIGEM	in alphabetical order - Patrizia Annunziata et al
Italy/CAM-TIGEM-99/2020	EPI_ISL_736843	2020-10-26	Istituto Zooprofilattico Sperimentale del Mezzogiorno	TIGEM	in alphabetical order - Patrizia Annunziata et al
Italy/EMR-AMVRC-206/2020	EPI_ISL_457699	2020-02-22	Department of Infectious Diseases, Istituto Superiore di Sanità, Roma , Italy	Army Medical and Veterinary Research Center	Paola Stefanelli et al
Italy/FVG-ICGEB-S1/2020	EPI_ISL_417418	2020-03-01	Laboratory of Molecular Virology International Center fro Genetic Engineering and Biotechnology (ICGEB)	ARGO Open Lab Platform for Genome sequencing	Licastro D et al
Italy/FVG-ICGEB-S14/2020	EPI_ISL_428853	2020-03-30	Laboratory of Molecular Virology International Center for Genetic Engineering and Biotechnology (ICGEB)	ARGO Open Lab Platform for Genome Sequencing	Licastro D et al
Italy/FVG-ICGEB-S18/2020	EPI_ISL_428854	2020-03-30	Laboratory of Molecular Virology International Center for Genetic Engineering and Biotechnology (ICGEB)	ARGO Open Lab Platform for Genome sequencing	Licastro D et al
Italy/FVG-ICGEB-S204/2020	EPI_ISL_525495	2020-06-11	Laboratory of Molecular Virology of the International Centre for Genetic Engineering and Biotechnology (ICGEB)	ARGO Open Lab Platform for Genome Sequencing	Licastro D et al
Italy/FVG-ICGEB-S205/2020	EPI_ISL_525496	2020-06-11	Laboratory of Molecular Virology of the International Centre for Genetic Engineering and Biotechnology (ICGEB)	ARGO Open Lab Platform for Genome Sequencing	Licastro D et al
Italy/FVG-ICGEB-S208/2020	EPI_ISL_498558	2020-07	Laboratory of Molecular Virology International Center for Genetic Engineering and Biotechnology (ICGEB)	ARGO Open Lab Platform for Genome Sequencing	Licastro D et al
Italy/FVG-ICGEB-S211/2020	EPI_ISL_498559	2020-07-01	Laboratory of Molecular Virology International Center for Genetic Engineering and Biotechnology (ICGEB)	ARGO Open Lab Platform for Genome Sequencing	Licastro D et al
Italy/FVG-ICGEB-S212/2020	EPI_ISL_498560	2020-07-02	Laboratory of Molecular Virology International Center for Genetic Engineering and Biotechnology (ICGEB)	ARGO Open Lab Platform for Genome Sequencing	Licastro D et al
Italy/FVG-ICGEB-S214/2020	EPI_ISL_498561	2020-07-01	Laboratory of Molecular Virology International Center for Genetic Engineering and Biotechnology (ICGEB)	ARGO Open Lab Platform for Genome Sequencing	Licastro D et al
Italy/FVG-ICGEB-S217/2020	EPI_ISL_498562	2020-07-07	Laboratory of Molecular Virology International Center for Genetic Engineering and Biotechnology (ICGEB)	ARGO Open Lab Platform for Genome Sequencing	Licastro D et al
Italy/FVG-ICGEB-S218/2020	EPI_ISL_498563	2020-07-06	Laboratory of Molecular Virology International Center for Genetic Engineering and Biotechnology (ICGEB)	ARGO Open Lab Platform for Genome Sequencing	Licastro D et al
Italy/FVG-ICGEB-S26/2020	EPI_ISL_479791	2020-03-08	Laboratory of Molecular Virology of the International Centre for Genetic Engineering and Biotechnology (ICGEB)	ARGO Open Lab Platform for Genome Sequencing	Licastro et al
Italy/FVG-ICGEB-S5/2020	EPI_ISL_417419	2020-03-01	Laboratory of Molecular Virology International Center for Genetic Engineering and Biotechnology (ICGEB)	ARGO Open Lab Platform for Genome sequencing	Licastro D et al
Italy/FVG-ICGEB-S8/2020	EPI_ISL_417421	2020-03-01	Laboratory of Molecular Virology International Center for Genetic Engineering and Biotechnology (ICGEB)	ARGO Open Lab Platform for Genome sequencing	Licastro D et al
Italy/FVG-ICGEB-S9/2020	EPI_ISL_417423	2020-03-01	Laboratory of Molecular Virology International Center for Genetic Engineering and Biotechnology (ICGEB)	ARGO Open Lab Platform for Genome sequencing	Licastro D et al
Italy/FVG-ICGEB-atr18/2020	EPI_ISL_479619	2020-04-12	Laboratory of Molecular Virology of the International Centre for Genetic Engineering and Biotechnology (ICGEB)	ARGO Open Lab Platform for Genome Sequencing	Licastro et al
Italy/FVG-ICGEB-atr21/2020	EPI_ISL_479790	2020-04-13	Laboratory of Molecular Virology of the International Centre for Genetic Engineering and Biotechnology (ICGEB)	ARGO Open Lab Platform for Genome Sequencing	Licastro et al
Italy/FVG-ICGEB-bal16/2020	EPI_ISL_479618	2020-04-12	Laboratory of Molecular Virology of the International Centre for Genetic Engineering and Biotechnology (ICGEB)	ARGO Open Lab Platform for Genome Sequencing	Licastro et al
Italy/FVG-ICGEB-bal1A/2020	EPI_ISL_479616	2020-03-27	Laboratory of Molecular Virology of the International Centre for Genetic Engineering and Biotechnology (ICGEB)	ARGO Open Lab Platform for Genome Sequencing	Licastro et al
Italy/FVG-ICGEB-bal1B/2020	EPI_ISL_479617	2020-03-27	Laboratory of Molecular Virology of the International Centre for Genetic Engineering and Biotechnology (ICGEB)	ARGO Open Lab Platform for Genome Sequencing	Licastro et al
Italy/LAZ-AMC3-5015/2020	EPI_ISL_717978	2020-12-14	Army Medical Center, Scientific Department, Virology Laboratory	Army Medical Center, Scientific Department, Virology Laboratory	Silvia Fillo et al
Italy/LAZ-INMI-100/2020	EPI_ISL_718265	2020-11-03	National Institute for Infectious Diseases, INMI, "L. Spallanzani" IRCCS	National Institute for Infectious Diseases, INMI, "L. Spallanzani" IRCCS	B Bartolini et al
Italy/LAZ-INMI-101/2020	EPI_ISL_721624	2020-11-17	National Institute for Infectious Diseases, INMI, "L. Spallanzani" IRCCS	National Institute for Infectious Diseases, INMI, "L. Spallanzani" IRCCS	C.E.M Gruber et al
Italy/LAZ-INMI-102/2020	EPI_ISL_721625	2020-11-17	National Institute for Infectious Diseases, INMI, "L. Spallanzani" IRCCS	National Institute for Infectious Diseases, INMI, "L. Spallanzani" IRCCS	B Bartolini et al
Italy/LAZ-INMI-103/2020	EPI_ISL_721626	2020-11-20	National Institute for Infectious Diseases, INMI, "L. Spallanzani" IRCCS	National Institute for Infectious Diseases, INMI, "L. Spallanzani" IRCCS	M Rueca et al
Italy/LAZ-INMI-104/2020	EPI_ISL_721627	2020-11-22	National Institute for Infectious Diseases, INMI, "L. Spallanzani" IRCCS	National Institute for Infectious Diseases, INMI, "L. Spallanzani" IRCCS	F Messina et al
Italy/LAZ-INMI-105/2020	EPI_ISL_721628	2020-11-17	National Institute for Infectious Diseases, INMI, "L. Spallanzani" IRCCS	National Institute for Infectious Diseases, INMI, "L. Spallanzani" IRCCS	E Giombini et al
Italy/LAZ-INMI-106/2020	EPI_ISL_728279	2020-12-01	National Institute for Infectious Diseases, INMI, "L. Spallanzani" IRCCS	National Institute for Infectious Diseases, INMI, "L. Spallanzani" IRCCS	E Giombini et al
Italy/LAZ-INMI-107/2020	EPI_ISL_728280	2020-12-01	National Institute for Infectious Diseases, INMI, "L. Spallanzani" IRCCS	National Institute for Infectious Diseases, INMI, "L. Spallanzani" IRCCS	F Messina et al
Italy/LAZ-INMI-108/2020	EPI_ISL_728281	2020-12-01	National Institute for Infectious Diseases, INMI, "L. Spallanzani" IRCCS	National Institute for Infectious Diseases, INMI, "L. Spallanzani" IRCCS	B Bartolini et al
Italy/LAZ-INMI-109/2020	EPI_ISL_728282	2020-12-01	National Institute for Infectious Diseases, INMI, "L. Spallanzani" IRCCS	National Institute for Infectious Diseases, INMI, "L. Spallanzani" IRCCS	M. Rueca et al
Italy/LAZ-INMI-110/2020	EPI_ISL_728283	2020-12-01	National Institute for Infectious Diseases, INMI, "L. Spallanzani" IRCCS	National Institute for Infectious Diseases, INMI, "L. Spallanzani" IRCCS	B Bartolini et al
Italy/LAZ-INMI-111/2020	EPI_ISL_728284	2020-12-01	National Institute for Infectious Diseases, INMI, "L. Spallanzani" IRCCS	National Institute for Infectious Diseases, INMI, "L. Spallanzani" IRCCS	M Rueca et al
Italy/LAZ-INMI-112/2020	EPI_ISL_728285	2020-12-02	National Institute for Infectious Diseases, INMI, "L. Spallanzani" IRCCS	National Institute for Infectious Diseases, INMI, "L. Spallanzani" IRCCS	F Messina et al
Italy/LAZ-INMI-113/2020	EPI_ISL_728286	2020-11-26	National Institute for Infectious Diseases, INMI, "L. Spallanzani" IRCCS	National Institute for Infectious Diseases, INMI, "L. Spallanzani" IRCCS	E Giombini et al
Italy/LAZ-INMI-114/2020	EPI_ISL_728287	2020-11-30	National Institute for Infectious Diseases, INMI, "L. Spallanzani" IRCCS	National Institute for Infectious Diseases, INMI, "L. Spallanzani" IRCCS	C.E.M Gruber et al
Italy/LAZ-INMI-115/2020	EPI_ISL_735510	2020-12-20	National Institute for Infectious Diseases, INMI, "L. Spallanzani" IRCCS	National Institute for Infectious Diseases, INMI, "L. Spallanzani" IRCCS	M. Rueca et al
Italy/LAZ-INMI-116/2020	EPI_ISL_735511	2020-12-21	Clinical Pathology and Microbiology, San Gallicano Dermatologic Institute IRCCS	National Institute for Infectious Diseases, INMI, "L. Spallanzani" IRCCS	B. Bartolini et al
Italy/LAZ-INMI-119/2020	EPI_ISL_746826	2020-12-15	National Institute for Infectious Diseases, INMI, "L. Spallanzani" IRCCS	National Institute for Infectious Diseases, INMI, "L. Spallanzani" IRCCS	C.E.M Gruber et al
Italy/LAZ-INMI-120/2020	EPI_ISL_746827	2020-12-12	National Institute for Infectious Diseases, INMI, "L. Spallanzani" IRCCS	National Institute for Infectious Diseases, INMI, "L. Spallanzani" IRCCS	B Bartolini et al
Italy/LAZ-INMI-121/2020	EPI_ISL_746828	2020-12-20	National Institute for Infectious Diseases, INMI, "L. Spallanzani" IRCCS	National Institute for Infectious Diseases, INMI, "L. Spallanzani" IRCCS	M Rueca et al
Italy/LAZ-INMI-122/2020	EPI_ISL_746829	2020-12-20	National Institute for Infectious Diseases, INMI, "L. Spallanzani" IRCCS	National Institute for Infectious Diseases, INMI, "L. Spallanzani" IRCCS	F Messina et al
Italy/LAZ-INMI-123/2020	EPI_ISL_746830	2020-12-18	National Institute for Infectious Diseases, INMI, "L. Spallanzani" IRCCS	National Institute for Infectious Diseases, INMI, "L. Spallanzani" IRCCS	E Giombini et al
Italy/LAZ-INMI-124/2020	EPI_ISL_746831	2020-12-18	National Institute for Infectious Diseases, INMI, "L. Spallanzani" IRCCS	National Institute for Infectious Diseases, INMI, "L. Spallanzani" IRCCS	C.E.M Gruber et al
Italy/LAZ-INMI-125/2020	EPI_ISL_746832	2020-12-18	National Institute for Infectious Diseases, INMI, "L. Spallanzani" IRCCS	National Institute for Infectious Diseases, INMI, "L. Spallanzani" IRCCS	E Giombini et al
Italy/LAZ-INMI-126/2020	EPI_ISL_746833	2020-12-18	National Institute for Infectious Diseases, INMI, "L. Spallanzani" IRCCS	National Institute for Infectious Diseases, INMI, "L. Spallanzani" IRCCS	F Messina et al
Italy/LAZ-INMI-127/2020	EPI_ISL_746834	2020-12-18	National Institute for Infectious Diseases, INMI, "L. Spallanzani" IRCCS	National Institute for Infectious Diseases, INMI, "L. Spallanzani" IRCCS	B Bartolini et al
Italy/LAZ-INMI-128/2020	EPI_ISL_746835	2020-12-22	National Institute for Infectious Diseases, INMI, "L. Spallanzani" IRCCS	National Institute for Infectious Diseases, INMI, "L. Spallanzani" IRCCS	M Rueca et al
Italy/LAZ-INMI-129/2020	EPI_ISL_765567	2020-12-26	National Institute for Infectious Diseases, INMI, "L. Spallanzani" IRCCS	National Institute for Infectious Diseases, INMI, "L. Spallanzani" IRCCS	E Giombini et al
Italy/LAZ-INMI-130/2020	EPI_ISL_765568	2020-12-23	National Institute for Infectious Diseases, INMI, "L. Spallanzani" IRCCS	National Institute for Infectious Diseases, INMI, "L. Spallanzani" IRCCS	O Butera et al
Italy/LAZ-INMI-131/2020	EPI_ISL_765569	2020-12-21	National Institute for Infectious Diseases, INMI, "L. Spallanzani" IRCCS	National Institute for Infectious Diseases, INMI, "L. Spallanzani" IRCCS	B Bartolini et al
Italy/LAZ-INMI-132/2020	EPI_ISL_765570	2020-12-25	National Institute for Infectious Diseases, INMI, "L. Spallanzani" IRCCS	National Institute for Infectious Diseases, INMI, "L. Spallanzani" IRCCS	M. Rueca et al
Italy/LAZ-INMI-133/2020	EPI_ISL_765571	2020-12-27	National Institute for Infectious Diseases, INMI, "L. Spallanzani" IRCCS	National Institute for Infectious Diseases, INMI, "L. Spallanzani" IRCCS	E Giombini et al
Italy/LAZ-INMI-134/2020	EPI_ISL_765572	2020-12-22	National Institute for Infectious Diseases, INMI, "L. Spallanzani" IRCCS	National Institute for Infectious Diseases, INMI, "L. Spallanzani" IRCCS	C.E.M Gruber et al
Italy/LAZ-INMI-135/2020	EPI_ISL_765573	2020-12-22	National Institute for Infectious Diseases, INMI, "L. Spallanzani" IRCCS	National Institute for Infectious Diseases, INMI, "L. Spallanzani" IRCCS	F Messina et al
Italy/LAZ-INMI-15/2020	EPI_ISL_590696	2020-07-07	INMI Lazzaro Spallanzani IRCCS	INMI Lazzaro Spallanzani IRCCS	Cesare E.M. Gruber et al
Italy/LAZ-INMI-25/2020	EPI_ISL_590693	2020-07-07	INMI Lazzaro Spallanzani IRCCS	INMI Lazzaro Spallanzani IRCCS	Martina Rueca et al
Italy/LAZ-INMI-26/2020	EPI_ISL_590694	2020-07-07	INMI Lazzaro Spallanzani IRCCS	INMI Lazzaro Spallanzani IRCCS	Barbara Bartolini et al
Italy/LAZ-INMI-27/2020	EPI_ISL_590695	2020-07-07	INMI Lazzaro Spallanzani IRCCS	INMI Lazzaro Spallanzani IRCCS	Cesare E.M. Gruber et al
Italy/LAZ-INMI-28/2020	EPI_ISL_590697	2020-07-07	INMI Lazzaro Spallanzani IRCCS	INMI Lazzaro Spallanzani IRCCS	Martina Rueca et al
Italy/LAZ-INMI-29/2020	EPI_ISL_590698	2020-07-07	INMI Lazzaro Spallanzani IRCCS	INMI Lazzaro Spallanzani IRCCS	Barbara Bartolini et al
Italy/LAZ-INMI-30/2020	EPI_ISL_603137	2020-06-06	INMI Lazzaro Spallanzani IRCCS	INMI Lazzaro Spallanzani IRCCS	Cesare E.M. Gruber et al
Italy/LAZ-INMI-31/2020	EPI_ISL_603138	2020-06-06	INMI Lazzaro Spallanzani IRCCS	INMI Lazzaro Spallanzani IRCCS	Martina Rueca et al
Italy/LAZ-INMI-32/2020	EPI_ISL_603139	2020-06-06	INMI Lazzaro Spallanzani IRCCS	INMI Lazzaro Spallanzani IRCCS	Martina Rueca et al
Italy/LAZ-INMI-33/2020	EPI_ISL_603140	2020-06-15	INMI Lazzaro Spallanzani IRCCS	INMI Lazzaro Spallanzani IRCCS	Martina Rueca et al
Italy/LAZ-INMI-34/2020	EPI_ISL_603141	2020-06-12	INMI Lazzaro Spallanzani IRCCS	INMI Lazzaro Spallanzani IRCCS	Francesco Messina et al
Italy/LAZ-INMI-35/2020	EPI_ISL_603142	2020-06-17	INMI Lazzaro Spallanzani IRCCS	INMI Lazzaro Spallanzani IRCCS	Barbara Bartolini et al
Italy/LAZ-INMI-36/2020	EPI_ISL_603143	2020-06-12	INMI Lazzaro Spallanzani IRCCS	INMI Lazzaro Spallanzani IRCCS	Martina Rueca et al
Italy/LAZ-INMI-37/2020	EPI_ISL_603144	2020-06-12	INMI Lazzaro Spallanzani IRCCS	INMI Lazzaro Spallanzani IRCCS	Cesare E.M. Gruber et al
Italy/LAZ-INMI-38/2020	EPI_ISL_603145	2020-06-12	INMI Lazzaro Spallanzani IRCCS	INMI Lazzaro Spallanzani IRCCS	Francesco Messina et al
Italy/LAZ-INMI-39/2020	EPI_ISL_603146	2020-06-12	INMI Lazzaro Spallanzani IRCCS	INMI Lazzaro Spallanzani IRCCS	Cesare E.M. Gruber et al
Italy/LAZ-INMI-40/2020	EPI_ISL_603147	2020-06-12	INMI Lazzaro Spallanzani IRCCS	INMI Lazzaro Spallanzani IRCCS	Cesare E.M. Gruber et al
Italy/LAZ-INMI-41/2020	EPI_ISL_603148	2020-06-12	INMI Lazzaro Spallanzani IRCCS	INMI Lazzaro Spallanzani IRCCS	Cesare E.M. Gruber et al
Italy/LAZ-INMI-42/2020	EPI_ISL_603149	2020-06-06	INMI Lazzaro Spallanzani IRCCS	INMI Lazzaro Spallanzani IRCCS	Francesco Messina et al
Italy/LAZ-INMI-43/2020	EPI_ISL_603150	2020-06-06	INMI Lazzaro Spallanzani IRCCS	INMI Lazzaro Spallanzani IRCCS	Barbara Bartolini et al
Italy/LAZ-INMI-44/2020	EPI_ISL_603151	2020-06-11	INMI Lazzaro Spallanzani IRCCS	INMI Lazzaro Spallanzani IRCCS	Francesco Messina et al
Italy/LAZ-INMI-45/2020	EPI_ISL_603152	2020-06-13	INMI Lazzaro Spallanzani IRCCS	INMI Lazzaro Spallanzani IRCCS	Barbara Bartolini et al
Italy/LAZ-INMI-46/2020	EPI_ISL_603153	2020-06-09	INMI Lazzaro Spallanzani IRCCS	INMI Lazzaro Spallanzani IRCCS	Francesco Messina et al
Italy/LAZ-INMI-47/2020	EPI_ISL_603154	2020-06-12	INMI Lazzaro Spallanzani IRCCS	INMI Lazzaro Spallanzani IRCCS	Martina Rueca et al
Italy/LAZ-INMI-48/2020	EPI_ISL_603155	2020-06-12	INMI Lazzaro Spallanzani IRCCS	INMI Lazzaro Spallanzani IRCCS	Martina Rueca et al
Italy/LAZ-INMI-49/2020	EPI_ISL_603156	2020-06-12	INMI Lazzaro Spallanzani IRCCS	INMI Lazzaro Spallanzani IRCCS	Barbara Bartolini et al
Italy/LAZ-INMI-50/2020	EPI_ISL_603157	2020-06-02	INMI Lazzaro Spallanzani IRCCS	INMI Lazzaro Spallanzani IRCCS	Francesco Messina et al
Italy/LAZ-INMI-51/2020	EPI_ISL_603158	2020-06-03	INMI Lazzaro Spallanzani IRCCS	INMI Lazzaro Spallanzani IRCCS	Barbara Bartolini et al
Italy/LAZ-INMI-52/2020	EPI_ISL_603159	2020-06-04	INMI Lazzaro Spallanzani IRCCS	INMI Lazzaro Spallanzani IRCCS	Barbara Bartolini et al
Italy/LAZ-INMI-53/2020	EPI_ISL_603160	2020-06-04	INMI Lazzaro Spallanzani IRCCS	INMI Lazzaro Spallanzani IRCCS	Barbara Bartolini et al
Italy/LAZ-INMI-54/2020	EPI_ISL_603161	2020-06-04	INMI Lazzaro Spallanzani IRCCS	INMI Lazzaro Spallanzani IRCCS	Cesare E.M. Gruber et al
Italy/LAZ-INMI-55/2020	EPI_ISL_603162	2020-06-04	INMI Lazzaro Spallanzani IRCCS	INMI Lazzaro Spallanzani IRCCS	Cesare E.M. Gruber et al
Italy/LAZ-INMI-56/2020	EPI_ISL_603163	2020-06-04	INMI Lazzaro Spallanzani IRCCS	INMI Lazzaro Spallanzani IRCCS	Cesare E.M. Gruber et al
Italy/LAZ-INMI-57/2020	EPI_ISL_603164	2020-06-04	INMI Lazzaro Spallanzani IRCCS	INMI Lazzaro Spallanzani IRCCS	Cesare E.M. Gruber et al
Italy/LAZ-INMI-58/2020	EPI_ISL_603165	2020-06-04	INMI Lazzaro Spallanzani IRCCS	INMI Lazzaro Spallanzani IRCCS	Martina Rueca et al
Italy/LAZ-INMI-59/2020	EPI_ISL_603166	2020-06-05	INMI Lazzaro Spallanzani IRCCS	INMI Lazzaro Spallanzani IRCCS	Martina Rueca et al
Italy/LAZ-INMI-6/2020	EPI_ISL_419254	2020-03-23	INMI Lazzaro Spallanzani IRCCS	Laboratory of Virology, INMI Lazzaro Spallanzani IRCCS	Barbara Bartolini et al
Italy/LAZ-INMI-60/2020	EPI_ISL_603167	2020-06-07	INMI Lazzaro Spallanzani IRCCS	INMI Lazzaro Spallanzani IRCCS	Martina Rueca et al
Italy/LAZ-INMI-61/2020	EPI_ISL_603168	2020-06-07	INMI Lazzaro Spallanzani IRCCS	INMI Lazzaro Spallanzani IRCCS	Martina Rueca et al
Italy/LAZ-INMI-62/2020	EPI_ISL_603169	2020-06-07	INMI Lazzaro Spallanzani IRCCS	INMI Lazzaro Spallanzani IRCCS	Francesco Messina et al
Italy/LAZ-INMI-63/2020	EPI_ISL_603170	2020-06-22	INMI Lazzaro Spallanzani IRCCS	INMI Lazzaro Spallanzani IRCCS	Martina Rueca et al
Italy/LAZ-INMI-64/2020	EPI_ISL_603171	2020-06-10	INMI Lazzaro Spallanzani IRCCS	INMI Lazzaro Spallanzani IRCCS	Barbara Bartolini et al
Italy/LAZ-INMI-65/2020	EPI_ISL_603172	2020-06-19	INMI Lazzaro Spallanzani IRCCS	INMI Lazzaro Spallanzani IRCCS	Cesare E.M. Gruber et al
Italy/LAZ-INMI-66/2020	EPI_ISL_603173	2020-06-10	INMI Lazzaro Spallanzani IRCCS	INMI Lazzaro Spallanzani IRCCS	Barbara Bartolini et al
Italy/LAZ-INMI-67/2020	EPI_ISL_603174	2020-06-08	INMI Lazzaro Spallanzani IRCCS	INMI Lazzaro Spallanzani IRCCS	Francesco Messina et al
Italy/LAZ-INMI-68/2020	EPI_ISL_603175	2020-06-08	INMI Lazzaro Spallanzani IRCCS	INMI Lazzaro Spallanzani IRCCS	Barbara Bartolini et al
Italy/LAZ-INMI-69/2020	EPI_ISL_603176	2020-06-06	INMI Lazzaro Spallanzani IRCCS	INMI Lazzaro Spallanzani IRCCS	Cesare E.M. Gruber et al
Italy/LAZ-INMI-7/2020	EPI_ISL_419255	2020-03-23	INMI Lazzaro Spallanzani IRCCS	INMI Lazzaro Spallanzani IRCCS	Antonino Di Caro et al
Italy/LAZ-INMI-70/2020	EPI_ISL_603177	2020-05-20	INMI Lazzaro Spallanzani IRCCS	INMI Lazzaro Spallanzani IRCCS	Barbara Bartolini et al
Italy/LAZ-INMI-71/2020	EPI_ISL_603178	2020-05-16	INMI Lazzaro Spallanzani IRCCS	INMI Lazzaro Spallanzani IRCCS	Martina Rueca et al
Italy/LAZ-INMI-72/2020	EPI_ISL_603179	2020-05-17	INMI Lazzaro Spallanzani IRCCS	INMI Lazzaro Spallanzani IRCCS	Cesare E.M. Gruber et al
Italy/LAZ-INMI-73/2020	EPI_ISL_603180	2020-05-17	INMI Lazzaro Spallanzani IRCCS	INMI Lazzaro Spallanzani IRCCS	Barbara Bartolini et al
Italy/LAZ-INMI-74/2020	EPI_ISL_603181	2020-05-23	INMI Lazzaro Spallanzani IRCCS	INMI Lazzaro Spallanzani IRCCS	Francesco Messina et al
Italy/LAZ-INMI-75/2020	EPI_ISL_603182	2020-05-23	INMI Lazzaro Spallanzani IRCCS	INMI Lazzaro Spallanzani IRCCS	Martina Rueca et al
Italy/LAZ-INMI-76/2020	EPI_ISL_603183	2020-05-24	INMI Lazzaro Spallanzani IRCCS	INMI Lazzaro Spallanzani IRCCS	Barbara Bartolini et al
Italy/LAZ-INMI-77/2020	EPI_ISL_603184	2020-05-23	INMI Lazzaro Spallanzani IRCCS	INMI Lazzaro Spallanzani IRCCS	Martina Rueca et al
Italy/LAZ-INMI-78/2020	EPI_ISL_603185	2020-05-22	INMI Lazzaro Spallanzani IRCCS	INMI Lazzaro Spallanzani IRCCS	Cesare E.M. Gruber et al
Italy/LAZ-INMI-79/2020	EPI_ISL_603186	2020-05-19	INMI Lazzaro Spallanzani IRCCS	INMI Lazzaro Spallanzani IRCCS	Francesco Messina et al
Italy/LAZ-INMI-8/2020	EPI_ISL_424342	2020-03-07	INMI Lazzaro Spallanzani IRCCS	Laboratory of Virology, INMI Lazzaro Spallanzani IRCCS	Concetta Castilletti et al
Italy/LAZ-INMI-80/2020	EPI_ISL_603187	2020-05-15	INMI Lazzaro Spallanzani IRCCS	INMI Lazzaro Spallanzani IRCCS	Cesare E.M. Gruber et al
Italy/LAZ-INMI-81/2020	EPI_ISL_609989	2020-08-17	INMI Lazzaro Spallanzani IRCCS	INMI Lazzaro Spallanzani IRCCS	C.E.M Gruber et al
Italy/LAZ-INMI-82/2020	EPI_ISL_609990	2020-08-18	INMI Lazzaro Spallanzani IRCCS	INMI Lazzaro Spallanzani IRCCS	B Bartolini et al
Italy/LAZ-INMI-83/2020	EPI_ISL_609991	2020-08-20	INMI Lazzaro Spallanzani IRCCS	INMI Lazzaro Spallanzani IRCCS	M Rueca et al
Italy/LAZ-INMI-84/2020	EPI_ISL_609992	2020-08-20	INMI Lazzaro Spallanzani IRCCS	INMI Lazzaro Spallanzani IRCCS	F Messina et al
Italy/LAZ-INMI-85/2020	EPI_ISL_609993	2020-08-23	INMI Lazzaro Spallanzani IRCCS	INMI Lazzaro Spallanzani IRCCS	E Giombini et al
Italy/LAZ-INMI-86/2020	EPI_ISL_609994	2020-10-16	INMI Lazzaro Spallanzani IRCCS	INMI Lazzaro Spallanzani IRCCS	C.E.M Gruber et al
Italy/LAZ-INMI-87/2020	EPI_ISL_609995	2020-10-17	INMI Lazzaro Spallanzani IRCCS	INMI Lazzaro Spallanzani IRCCS	E Giombini et al
Italy/LAZ-INMI-88/2020	EPI_ISL_609996	2020-10-17	INMI Lazzaro Spallanzani IRCCS	INMI Lazzaro Spallanzani IRCCS	F Messina et al
Italy/LAZ-INMI-89/2020	EPI_ISL_609997	2020-10-16	INMI Lazzaro Spallanzani IRCCS	INMI Lazzaro Spallanzani IRCCS	M Rueca et al
Italy/LAZ-INMI-9/2020	EPI_ISL_424343	2020-03-23	INMI Lazzaro Spallanzani IRCCS	Laboratory of Virology, INMI Lazzaro Spallanzani IRCCS	Fabrizio Carletti et al
Italy/LAZ-INMI-90/2020	EPI_ISL_609998	2020-10-19	INMI Lazzaro Spallanzani IRCCS	INMI Lazzaro Spallanzani IRCCS	F Messina et al
Italy/LAZ-INMI-91/2020	EPI_ISL_609999	2020-10-19	INMI Lazzaro Spallanzani IRCCS	INMI Lazzaro Spallanzani IRCCS	B Bartolini et al
Italy/LAZ-INMI-92/2020	EPI_ISL_710542	2020-10-26	National Institute for Infectious Diseases, INMI, "L. Spallanzani" IRCCS	National Institute for Infectious Diseases, INMI, "L. Spallanzani" IRCCS	C.E.M Gruber et al
Italy/LAZ-INMI-93/2020	EPI_ISL_710543	2020-10-26	National Institute for Infectious Diseases, INMI, "L. Spallanzani" IRCCS	National Institute for Infectious Diseases, INMI, "L. Spallanzani" IRCCS	B Bartolini et al
Italy/LAZ-INMI-94/2020	EPI_ISL_710544	2020-10-27	National Institute for Infectious Diseases, INMI, "L. Spallanzani" IRCCS	National Institute for Infectious Diseases, INMI, "L. Spallanzani" IRCCS	M Rueca et al
Italy/LAZ-INMI-95/2020	EPI_ISL_710545	2020-10-27	National Institute for Infectious Diseases, INMI, "L. Spallanzani" IRCCS	National Institute for Infectious Diseases, INMI, "L. Spallanzani" IRCCS	F Messina et al
Italy/LAZ-INMI-96/2020	EPI_ISL_710546	2020-11-04	National Institute for Infectious Diseases, INMI, "L. Spallanzani" IRCCS	National Institute for Infectious Diseases, INMI, "L. Spallanzani" IRCCS	E Giombini et al
Italy/LAZ-INMI-97/2020	EPI_ISL_718262	2020-11-02	National Institute for Infectious Diseases, INMI, "L. Spallanzani" IRCCS	National Institute for Infectious Diseases, INMI, "L. Spallanzani" IRCCS	C.E.M Gruber et al
Italy/LAZ-INMI-98/2020	EPI_ISL_718263	2020-11-04	National Institute for Infectious Diseases, INMI, "L. Spallanzani" IRCCS	National Institute for Infectious Diseases, INMI, "L. Spallanzani" IRCCS	E Giombini et al
Italy/LAZ-INMI-99/2020	EPI_ISL_718264	2020-11-03	National Institute for Infectious Diseases, INMI, "L. Spallanzani" IRCCS	National Institute for Infectious Diseases, INMI, "L. Spallanzani" IRCCS	F Messina et al
Italy/LAZ-INMI-SPL1/2020	EPI_ISL_412974	2020-01-29	Department of Infectious Diseases, Istituto Superiore di Sanità, Rome, Italy	Virology Laboratory, Scientific Department, Army Medical Center	Paola Stefanelli et al
Italy/LAZ-INMI1-B1/2020	EPI_ISL_451298	2020-02-12	Laboratory of Virology, INMI Lazzaro Spallanzani IRCCS	Laboratory of Virology, INMI Lazzaro Spallanzani IRCCS	Cesare E.M. Gruber et al
Italy/LAZ-INMI1-B2/2020	EPI_ISL_451299	2020-02-04	Laboratory of Virology, INMI Lazzaro Spallanzani IRCCS	Laboratory of Virology, INMI Lazzaro Spallanzani IRCCS	Martina Rueca et al
Italy/LAZ-INMI1-N/2020	EPI_ISL_451300	2020-02-03	Laboratory of Virology, INMI Lazzaro Spallanzani IRCCS	Laboratory of Virology, INMI Lazzaro Spallanzani IRCCS	Cesare E.M. Gruber et al
Italy/LAZ-INMI1-cs/2020	EPI_ISL_410546	2020-01-29	INMI Lazzaro Spallanzani IRCCS	Laboratory of Virology, INMI Lazzaro Spallanzani IRCCS	Maria R. Capobianchi et al
Italy/LAZ-INMI1-isl/2020	EPI_ISL_410545	2020-01-29	INMI Lazzaro Spallanzani IRCCS	Laboratory of Virology, INMI Lazzaro Spallanzani IRCCS	Maria R. Capobianchi et al
Italy/LAZ-INMI10/2020	EPI_ISL_424344	2020-03-04	INMI Lazzaro Spallanzani IRCCS	Laboratory of Virology, INMI Lazzaro Spallanzani IRCCS	Eleonora Lalle et al
Italy/LAZ-INMI11-B/2020	EPI_ISL_451304	2020-03-23	Laboratory of Virology, INMI Lazzaro Spallanzani IRCCS	Laboratory of Virology, INMI Lazzaro Spallanzani IRCCS	Cesare E.M. Gruber et al
Italy/LAZ-INMI11-N/2020	EPI_ISL_451305	2020-03-23	Laboratory of Virology, INMI Lazzaro Spallanzani IRCCS	Laboratory of Virology, INMI Lazzaro Spallanzani IRCCS	Martina Rueca et al
Italy/LAZ-INMI16/2020	EPI_ISL_493328	2020-03-15	INMI Lazzaro Spallanzani IRCCS	INMI Lazzaro Spallanzani IRCCS	Martina Rueca et al
Italy/LAZ-INMI17/2020	EPI_ISL_493329	2020-03-04	INMI Lazzaro Spallanzani IRCCS	INMI Lazzaro Spallanzani IRCCS	Barbara Bartolini et al
Italy/LAZ-INMI18/2020	EPI_ISL_493330	2020-05-10	INMI Lazzaro Spallanzani IRCCS	INMI Lazzaro Spallanzani IRCCS	Cesare E.M. Gruber et al
Italy/LAZ-INMI19/2020	EPI_ISL_493331	2020-05-07	INMI Lazzaro Spallanzani IRCCS	INMI Lazzaro Spallanzani IRCCS	Martina Rueca et al
Italy/LAZ-INMI2-B/2020	EPI_ISL_451301	2020-02-03	Laboratory of Virology, INMI Lazzaro Spallanzani IRCCS	Laboratory of Virology, INMI Lazzaro Spallanzani IRCCS	Martina Rueca et al
Italy/LAZ-INMI2-N/2020	EPI_ISL_451302	2020-01-30	Laboratory of Virology, INMI Lazzaro Spallanzani IRCCS	Laboratory of Virology, INMI Lazzaro Spallanzani IRCCS	Cesare E.M. Gruber et al
Italy/LAZ-INMI3/2020	EPI_ISL_417921	2020-03-01	INMI Lazzaro Spallanzani IRCCS	Laboratory of Virology, INMI Lazzaro Spallanzani IRCCS	Martina Rueca et al
Italy/LAZ-INMI4/2020	EPI_ISL_417922	2020-02-28	INMI Lazzaro Spallanzani IRCCS	Laboratory of Virology, INMI Lazzaro Spallanzani IRCCS	Cesare E. M. Gruber et al
Italy/LAZ-INMI5-N/2020	EPI_ISL_451303	2020-03-04	Laboratory of Virology, INMI Lazzaro Spallanzani IRCCS	Laboratory of Virology, INMI Lazzaro Spallanzani IRCCS	Martina Rueca et al
Italy/LAZ-INMI5/2020	EPI_ISL_417923	2020-03-04	INMI Lazzaro Spallanzani IRCCS	Laboratory of Virology, INMI Lazzaro Spallanzani IRCCS	Francesco Messina et al
Italy/LOM-AMVRC-9/2020	EPI_ISL_486665	2020-03-03	Microbiology, Virology and Biemergency Laboratory-ASST FBF Sacco	Microbiology, Virology and Biemergency Laboratory-ASST FBF Sacco	Micheli V et al
Italy/LOM-ASST-10/2020	EPI_ISL_486647	2020-03-02	Microbiology, Virology and Biemergency Laboratory-ASST FBF Sacco	Microbiology, Virology and Biemergency Laboratory-ASST FBF Sacco	Mancon A et al
Italy/LOM-ASST-11/2020	EPI_ISL_486648	2020-03-02	Microbiology, Virology and Biemergency Laboratory-ASST FBF Sacco	Microbiology, Virology and Biemergency Laboratory-ASST FBF Sacco	Micheli V et al
Italy/LOM-ASST-12/2020	EPI_ISL_486649	2020-03-13	Microbiology, Virology and Biemergency Laboratory-ASST FBF Sacco	Microbiology, Virology and Biemergency Laboratory-ASST FBF Sacco	Rimoldi SG et al
Italy/LOM-ASST-13/2020	EPI_ISL_486650	2020-03-17	Microbiology, Virology and Biemergency Laboratory-ASST FBF Sacco	Microbiology, Virology and Biemergency Laboratory-ASST FBF Sacco	Romeri F et al
Italy/LOM-ASST-14/2020	EPI_ISL_486651	2020-03-24	Microbiology, Virology and Biemergency Laboratory-ASST FBF Sacco	Microbiology, Virology and Biemergency Laboratory-ASST FBF Sacco	Mancon A et al
Italy/LOM-ASST-15/2020	EPI_ISL_486652	2020-04-02	Microbiology, Virology and Biemergency Laboratory-ASST FBF Sacco	Microbiology, Virology and Biemergency Laboratory-ASST FBF Sacco	Micheli V et al
Italy/LOM-ASST-16/2020	EPI_ISL_486653	2020-03-20	Microbiology, Virology and Biemergency Laboratory-ASST FBF Sacco	Microbiology, Virology and Biemergency Laboratory-ASST FBF Sacco	Rimoldi SG et al
Italy/LOM-ASST-17/2020	EPI_ISL_486654	2020-04-04	Microbiology, Virology and Biemergency Laboratory-ASST FBF Sacco	Microbiology, Virology and Biemergency Laboratory-ASST FBF Sacco	Romeri F et al
Italy/LOM-ASST-18/2020	EPI_ISL_486655	2020-04-02	Microbiology, Virology and Biemergency Laboratory-ASST FBF Sacco	Microbiology, Virology and Biemergency Laboratory-ASST FBF Sacco	Mancon A et al
Italy/LOM-ASST-19/2020	EPI_ISL_486656	2020-02-20	Microbiology, Virology and Biemergency Laboratory-ASST FBF Sacco	Microbiology, Virology and Biemergency Laboratory-ASST FBF Sacco	Micheli V et al
Italy/LOM-ASST-2/2020	EPI_ISL_486646	2020-03-09	Microbiology, Virology and Biemergency Laboratory-ASST FBF Sacco	Microbiology, Virology and Biemergency Laboratory-ASST FBF Sacco	Mancon A et al
Italy/LOM-ASST-20/2020	EPI_ISL_486657	2020-02-26	Microbiology, Virology and Biemergency Laboratory-ASST FBF Sacco	Microbiology, Virology and Biemergency Laboratory-ASST FBF Sacco	Rimoldi SG et al
Italy/LOM-ASST-21/2020	EPI_ISL_486658	2020-04-01	Microbiology, Virology and Biemergency Laboratory-ASST FBF Sacco	Microbiology, Virology and Biemergency Laboratory-ASST FBF Sacco	Romeri F et al
Italy/LOM-ASST-3/2020	EPI_ISL_486659	2020-02-22	Microbiology, Virology and Biemergency Laboratory-ASST FBF Sacco	Microbiology, Virology and Biemergency Laboratory-ASST FBF Sacco	Micheli V et al
Italy/LOM-ASST-4/2020	EPI_ISL_486660	2020-02-23	Microbiology, Virology and Biemergency Laboratory-ASST FBF Sacco	Microbiology, Virology and Biemergency Laboratory-ASST FBF Sacco	Rimoldi SG et al
Italy/LOM-ASST-5/2020	EPI_ISL_486661	2020-03-02	Microbiology, Virology and Biemergency Laboratory-ASST FBF Sacco	Microbiology, Virology and Biemergency Laboratory-ASST FBF Sacco	Romeri F et al
Italy/LOM-ASST-6/2020	EPI_ISL_486662	2020-03-02	Microbiology, Virology and Biemergency Laboratory-ASST FBF Sacco	Microbiology, Virology and Biemergency Laboratory-ASST FBF Sacco	Mancon A et al
Italy/LOM-ASST-7/2020	EPI_ISL_486663	2020-03-06	Microbiology, Virology and Biemergency Laboratory-ASST FBF Sacco	Microbiology, Virology and Biemergency Laboratory-ASST FBF Sacco	Micheli V et al
Italy/LOM-ASST-8/2020	EPI_ISL_486664	2020-02-26	Microbiology, Virology and Biemergency Laboratory-ASST FBF Sacco	Microbiology, Virology and Biemergency Laboratory-ASST FBF Sacco	Rimoldi SG et al
Italy/LOM-ASST-AMC2-1245/2020	EPI_ISL_457826	2020-03-08	Army Medical Center - Scientific Department	Army Medical and Veterinary Research Center	Silvia Fillo et al
Italy/LOM-ASST-CDG1/2020	EPI_ISL_412973	2020-02-20	Department of Infectious Diseases, Istituto Superiore di Sanità, Roma , Italy	Virology Laboratory, Scientific Department, Army Medical Center	Paola Stefanelli et al
Italy/LOM-INMI-10734/2020	EPI_ISL_568579	2020-02-24	Virus Molecular Laboratory of the Microbiology and Virology Department	INMI Lazzaro Spallanzani IRCCS	Cesare E.M. Gruber et al
Italy/LOM-INMI-11550/2020	EPI_ISL_460090	2020-02-28	Molecular Virology Unit, Fondazione IRCCS Policlinico San Matteo , Pavia	Laboratory of Virology, INMI Lazzaro Spallanzani IRCCS	Antonio Piralla et al
Italy/LOM-INMI-11951/2020	EPI_ISL_460092	2020-02-28	Molecular Virology Unit, Fondazione IRCCS Policlinico San Matteo , Pavia	Laboratory of Virology, INMI Lazzaro Spallanzani IRCCS	Cesare E.M. Gruber et al
Italy/LOM-INMI-12578/2020	EPI_ISL_460093	2020-02-29	Molecular Virology Unit, Fondazione IRCCS Policlinico San Matteo , Pavia	Laboratory of Virology, INMI Lazzaro Spallanzani IRCCS	Maria R. Capobianchi et al
Italy/LOM-INMI-13075-B/2020	EPI_ISL_451308	2020-03-01	Molecular Virology Unit, Fondazione IRCCS Policlinico San Matteo , Pavia	Laboratory of Virology, INMI Lazzaro Spallanzani IRCCS	Antonio Piralla et al
Italy/LOM-INMI-13075-N/2020	EPI_ISL_451309	2020-03-01	Molecular Virology Unit, Fondazione IRCCS Policlinico San Matteo , Pavia	Laboratory of Virology, INMI Lazzaro Spallanzani IRCCS	Fausto Baldanti et al
Italy/LOM-INMI-13221/2020	EPI_ISL_460085	2020-03-01	Molecular Virology Unit, Fondazione IRCCS Policlinico San Matteo , Pavia	Laboratory of Virology, INMI Lazzaro Spallanzani IRCCS	Cesare E.M. Gruber et al
Italy/LOM-INMI-5314-B/2020	EPI_ISL_451306	2020-02-21	Molecular Virology Unit, Fondazione IRCCS Policlinico San Matteo , Pavia	Laboratory of Virology, INMI Lazzaro Spallanzani IRCCS	Antonio Piralla et al
Italy/LOM-INMI-5314-N/2020	EPI_ISL_451307	2020-02-21	Molecular Virology Unit, Fondazione IRCCS Policlinico San Matteo , Pavia	Laboratory of Virology, INMI Lazzaro Spallanzani IRCCS	Fausto Baldanti et al
Italy/LOM-INMI-5925/2020	EPI_ISL_460091	2020-02-22	Molecular Virology Unit, Fondazione IRCCS Policlinico San Matteo , Pavia	Laboratory of Virology, INMI Lazzaro Spallanzani IRCCS	Antonino Di Caro et al
Italy/LOM-INMI-7070/2020	EPI_ISL_460086	2020-02-24	Molecular Virology Unit, Fondazione IRCCS Policlinico San Matteo , Pavia	Laboratory of Virology, INMI Lazzaro Spallanzani IRCCS	Maria R. Capobianchi et al
Italy/LOM-INMI-8058/2020	EPI_ISL_460094	2020-02-25	Molecular Virology Unit, Fondazione IRCCS Policlinico San Matteo , Pavia	Laboratory of Virology, INMI Lazzaro Spallanzani IRCCS	Barbara Bartolini et al
Italy/LOM-INMI-9206/2020	EPI_ISL_460087	2020-02-26	Molecular Virology Unit, Fondazione IRCCS Policlinico San Matteo , Pavia	Laboratory of Virology, INMI Lazzaro Spallanzani IRCCS	Cesare E.M. Gruber et al
Italy/LOM-INMI-9214/2020	EPI_ISL_460088	2020-02-26	Molecular Virology Unit, Fondazione IRCCS Policlinico San Matteo , Pavia	Laboratory of Virology, INMI Lazzaro Spallanzani IRCCS	Martina Rueca et al
Italy/LOM-INMI-9491/2020	EPI_ISL_460089	2020-02-26	Molecular Virology Unit, Fondazione IRCCS Policlinico San Matteo , Pavia	Laboratory of Virology, INMI Lazzaro Spallanzani IRCCS	Antonino Di Caro et al
Italy/LOM-INMI-9675/2020	EPI_ISL_460095	2020-02-26	Molecular Virology Unit, Fondazione IRCCS Policlinico San Matteo , Pavia	Laboratory of Virology, INMI Lazzaro Spallanzani IRCCS	Barbara Bartolini et al
Italy/LOM-INMI-BG-11639/2020	EPI_ISL_460080	2020-02-28	Molecular Virology Unit, Fondazione IRCCS Policlinico San Matteo , Pavia	Laboratory of Virology, INMI Lazzaro Spallanzani IRCCS	Antonio Piralla et al
Italy/LOM-INMI-BG-5825/2020	EPI_ISL_460079	2020-02-22	Molecular Virology Unit, Fondazione IRCCS Policlinico San Matteo , Pavia	Laboratory of Virology, INMI Lazzaro Spallanzani IRCCS	Barbara Bartolini et al
Italy/LOM-INMI-BG-7158/2020	EPI_ISL_460081	2020-02-24	Molecular Virology Unit, Fondazione IRCCS Policlinico San Matteo , Pavia	Laboratory of Virology, INMI Lazzaro Spallanzani IRCCS	Fausto Baldanti et al
Italy/LOM-INMI-BG-9209/2020	EPI_ISL_460082	2020-02-26	Molecular Virology Unit, Fondazione IRCCS Policlinico San Matteo , Pavia	Laboratory of Virology, INMI Lazzaro Spallanzani IRCCS	Martina Rueca et al
Italy/LOM-INMI-BG-9225/2020	EPI_ISL_460083	2020-02-26	Molecular Virology Unit, Fondazione IRCCS Policlinico San Matteo , Pavia	Laboratory of Virology, INMI Lazzaro Spallanzani IRCCS	Martina Rueca et al
Italy/LOM-INMI-BS-12256/2020	EPI_ISL_460084	2020-02-29	Molecular Virology Unit, Fondazione IRCCS Policlinico San Matteo , Pavia	Laboratory of Virology, INMI Lazzaro Spallanzani IRCCS	Fausto Baldanti et al
Italy/LOM-IZSGC-TE30933/2020	EPI_ISL_528934	2020-05-02	Agenzia di Tutela della Salute di Bergamo	Istitituto Zooprofilattico Sperimentale dell'Abruzzo e Molise "G.Caporale"	Lorusso A et al
Italy/LOM-IZSGC-TE31054/2020	EPI_ISL_528935	2020-05-02	Agenzia di Tutela della Salute di Bergamo	Istitituto Zooprofilattico Sperimentale dell'Abruzzo e Molise "G.Caporale"	Lorusso A et al
Italy/LOM-IZSGC-TE31074/2020	EPI_ISL_528936	2020-05-02	Agenzia di Tutela della Salute di Bergamo	Istitituto Zooprofilattico Sperimentale dell'Abruzzo e Molise "G.Caporale"	Lorusso A et al
Italy/LOM-IZSGC-TE31135/2020	EPI_ISL_528937	2020-05-02	Agenzia di Tutela della Salute di Bergamo	Istitituto Zooprofilattico Sperimentale dell'Abruzzo e Molise "G.Caporale"	Lorusso A et al
Italy/LOM-IZSGC-TE31751/2020	EPI_ISL_528938	2020-05-02	Agenzia di Tutela della Salute di Bergamo	Istitituto Zooprofilattico Sperimentale dell'Abruzzo e Molise "G.Caporale"	Lorusso A et al
Italy/LOM-IZSGC-TE31811/2020	EPI_ISL_528939	2020-05-02	Agenzia di Tutela della Salute di Bergamo	Istitituto Zooprofilattico Sperimentale dell'Abruzzo e Molise "G.Caporale"	Lorusso A et al
Italy/LOM-IZSGC-TE31818/2020	EPI_ISL_528940	2020-05-02	Agenzia di Tutela della Salute di Bergamo	Istitituto Zooprofilattico Sperimentale dell'Abruzzo e Molise "G.Caporale"	Lorusso A et al
Italy/LOM-IZSGC-TE35432/2020	EPI_ISL_528941	2020-05-08	Agenzia di Tutela della Salute di Bergamo	Istitituto Zooprofilattico Sperimentale dell'Abruzzo e Molise "G.Caporale"	Lorusso A et al
Italy/LOM-IZSGC-TE35441/2020	EPI_ISL_528942	2020-05-08	Agenzia di Tutela della Salute di Bergamo	Istitituto Zooprofilattico Sperimentale dell'Abruzzo e Molise "G.Caporale"	Lorusso A et al
Italy/LOM-IZSGC-TE35526/2020	EPI_ISL_528943	2020-05-08	Agenzia di Tutela della Salute di Bergamo	Istitituto Zooprofilattico Sperimentale dell'Abruzzo e Molise "G.Caporale"	Lorusso A et al
Italy/LOM-IZSGC-TE35532/2020	EPI_ISL_528944	2020-05-08	Agenzia di Tutela della Salute di Bergamo	Istitituto Zooprofilattico Sperimentale dell'Abruzzo e Molise "G.Caporale"	Lorusso A et al
Italy/LOM-IZSGC-TE35566/2020	EPI_ISL_528945	2020-05-08	Agenzia di Tutela della Salute di Bergamo	Istitituto Zooprofilattico Sperimentale dell'Abruzzo e Molise "G.Caporale"	Lorusso A et al
Italy/LOM-IZSGC-TE35578/2020	EPI_ISL_528946	2020-05-08	Agenzia di Tutela della Salute di Bergamo	Istitituto Zooprofilattico Sperimentale dell'Abruzzo e Molise "G.Caporale"	Lorusso A et al
Italy/LOM-IZSGC-TE38811/2020	EPI_ISL_528947	2020-05-10	Agenzia di Tutela della Salute di Bergamo	Istitituto Zooprofilattico Sperimentale dell'Abruzzo e Molise "G.Caporale"	Lorusso A et al
Italy/LOM-IZSGC-TE38819/2020	EPI_ISL_528948	2020-05-10	Agenzia di Tutela della Salute di Bergamo	Istitituto Zooprofilattico Sperimentale dell'Abruzzo e Molise "G.Caporale"	Lorusso A et al
Italy/LOM-IZSGC-TE38845/2020	EPI_ISL_528949	2020-05-10	Agenzia di Tutela della Salute di Bergamo	Istitituto Zooprofilattico Sperimentale dell'Abruzzo e Molise "G.Caporale"	Lorusso A et al
Italy/LOM-UniMI-1/2020	EPI_ISL_487276	2020-04-04	Department of Food Safety, Nutrition and Veterinary public health, Istituto Superiore di Sanita'	Department of Biomedical, Surgical and Dental Sciences and Department of Biomedical Sciences for Health	Delbue et al
Italy/LOM-UniMI-ICCS1/2020	EPI_ISL_584048	2020-03-21	Laboratory of Molecular Virology, Department of Biomedical, Surgical and Dental Sciences University of Milano	Laboratory of Molecular Virology, Department of Biomedical, Surgical and Dental Sciences University of Milano	Delbue et al
Italy/LOM-UniMI-ICCS2/2020	EPI_ISL_584049	2020-03-24	Laboratory of Molecular Virology, Department of Biomedical, Surgical and Dental Sciences University of Milano	Laboratory of Molecular Virology, Department of Biomedical, Surgical and Dental Sciences University of Milano	Delbue et al
Italy/LOM-UniMI-ICCS3/2020	EPI_ISL_584052	2020-04-05	Laboratory of Molecular Virology, Department of Biomedical, Surgical and Dental Sciences University of Milano	Laboratory of Molecular Virology, Department of Biomedical, Surgical and Dental Sciences University of Milano	Delbue et al
Italy/LOM-UniMI-L100/2020	EPI_ISL_542098	2020-03-08	ASST GOM Niguarda	Dep. Of Oncology and Hemato-Oncology University of Milan	Claudia Alteri et al
Italy/LOM-UniMI-L101/2020	EPI_ISL_542099	2020-03-08	ASST GOM Niguarda	Dep. Of Oncology and Hemato-Oncology University of Milan	Claudia Alteri et al
Italy/LOM-UniMI-L102/2020	EPI_ISL_542100	2020-03-09	ASST GOM Niguarda	Dep. Of Oncology and Hemato-Oncology University of Milan	Claudia Alteri et al
Italy/LOM-UniMI-L103/2020	EPI_ISL_542101	2020-03-09	ASST GOM Niguarda	Dep. Of Oncology and Hemato-Oncology University of Milan	Claudia Alteri et al
Italy/LOM-UniMI-L104/2020	EPI_ISL_542102	2020-03-06	ASST GOM Niguarda	Dep. Of Oncology and Hemato-Oncology University of Milan	Claudia Alteri et al
Italy/LOM-UniMI-L105/2020	EPI_ISL_542103	2020-03-02	ASST GOM Niguarda	Dep. Of Oncology and Hemato-Oncology University of Milan	Claudia Alteri et al
Italy/LOM-UniMI-L106/2020	EPI_ISL_542104	2020-03-09	ASST GOM Niguarda	Dep. Of Oncology and Hemato-Oncology University of Milan	Claudia Alteri et al
Italy/LOM-UniMI-L107/2020	EPI_ISL_542105	2020-03-05	ASST GOM Niguarda	Dep. Of Oncology and Hemato-Oncology University of Milan	Claudia Alteri et al
Italy/LOM-UniMI-L108/2020	EPI_ISL_542106	2020-03-02	ASST GOM Niguarda	Dep. Of Oncology and Hemato-Oncology University of Milan	Claudia Alteri et al
Italy/LOM-UniMI-L109/2020	EPI_ISL_542107	2020-03-10	ASST GOM Niguarda	Dep. Of Oncology and Hemato-Oncology University of Milan	Claudia Alteri et al
Italy/LOM-UniMI-L111/2020	EPI_ISL_542108	2020-03-05	ASST GOM Niguarda	Dep. Of Oncology and Hemato-Oncology University of Milan	Claudia Alteri et al
Italy/LOM-UniMI-L112/2020	EPI_ISL_542109	2020-03-02	ASST GOM Niguarda	Dep. Of Oncology and Hemato-Oncology University of Milan	Claudia Alteri et al
Italy/LOM-UniMI-L113/2020	EPI_ISL_542110	2020-03-09	ASST GOM Niguarda	Dep. Of Oncology and Hemato-Oncology University of Milan	Claudia Alteri et al
Italy/LOM-UniMI-L115/2020	EPI_ISL_542111	2020-03-07	ASST GOM Niguarda	Dep. Of Oncology and Hemato-Oncology University of Milan	Claudia Alteri et al
Italy/LOM-UniMI-L116/2020	EPI_ISL_542112	2020-03-02	ASST GOM Niguarda	Dep. Of Oncology and Hemato-Oncology University of Milan	Claudia Alteri et al
Italy/LOM-UniMI-L117/2020	EPI_ISL_542113	2020-03-09	ASST GOM Niguarda	Dep. Of Oncology and Hemato-Oncology University of Milan	Claudia Alteri et al
Italy/LOM-UniMI-L118/2020	EPI_ISL_542114	2020-03-16	ASST GOM Niguarda	Dep. Of Oncology and Hemato-Oncology University of Milan	Claudia Alteri et al
Italy/LOM-UniMI-L119/2020	EPI_ISL_542115	2020-03-14	ASST GOM Niguarda	Dep. Of Oncology and Hemato-Oncology University of Milan	Claudia Alteri et al
Italy/LOM-UniMI-L120/2020	EPI_ISL_542116	2020-03-12	ASST GOM Niguarda	Dep. Of Oncology and Hemato-Oncology University of Milan	Claudia Alteri et al
Italy/LOM-UniMI-L121/2020	EPI_ISL_542117	2020-03-17	ASST GOM Niguarda	Dep. Of Oncology and Hemato-Oncology University of Milan	Claudia Alteri et al
Italy/LOM-UniMI-L122/2020	EPI_ISL_542118	2020-03-09	ASST GOM Niguarda	Dep. Of Oncology and Hemato-Oncology University of Milan	Claudia Alteri et al
Italy/LOM-UniMI-L123/2020	EPI_ISL_542119	2020-03-10	ASST GOM Niguarda	Dep. Of Oncology and Hemato-Oncology University of Milan	Claudia Alteri et al
Italy/LOM-UniMI-L124/2020	EPI_ISL_542120	2020-03-10	ASST GOM Niguarda	Dep. Of Oncology and Hemato-Oncology University of Milan	Claudia Alteri et al
Italy/LOM-UniMI-L125/2020	EPI_ISL_542121	2020-03-13	ASST GOM Niguarda	Dep. Of Oncology and Hemato-Oncology University of Milan	Claudia Alteri et al
Italy/LOM-UniMI-L126/2020	EPI_ISL_542122	2020-03-18	ASST GOM Niguarda	Dep. Of Oncology and Hemato-Oncology University of Milan	Claudia Alteri et al
Italy/LOM-UniMI-L127/2020	EPI_ISL_542123	2020-03-17	ASST GOM Niguarda	Dep. Of Oncology and Hemato-Oncology University of Milan	Claudia Alteri et al
Italy/LOM-UniMI-L128/2020	EPI_ISL_542124	2020-03-23	ASST GOM Niguarda	Dep. Of Oncology and Hemato-Oncology University of Milan	Claudia Alteri et al
Italy/LOM-UniMI-L129/2020	EPI_ISL_542125	2020-02-28	ASST GOM Niguarda	Dep. Of Oncology and Hemato-Oncology University of Milan	Claudia Alteri et al
Italy/LOM-UniMI-L130/2020	EPI_ISL_542126	2020-03-10	ASST GOM Niguarda	Dep. Of Oncology and Hemato-Oncology University of Milan	Claudia Alteri et al
Italy/LOM-UniMI-L131/2020	EPI_ISL_542127	2020-03-20	ASST GOM Niguarda	Dep. Of Oncology and Hemato-Oncology University of Milan	Claudia Alteri et al
Italy/LOM-UniMI-L132/2020	EPI_ISL_542128	2020-03-21	ASST GOM Niguarda	Dep. Of Oncology and Hemato-Oncology University of Milan	Claudia Alteri et al
Italy/LOM-UniMI-L133/2020	EPI_ISL_542129	2020-03-18	ASST GOM Niguarda	Dep. Of Oncology and Hemato-Oncology University of Milan	Claudia Alteri et al
Italy/LOM-UniMI-L134/2020	EPI_ISL_542130	2020-03-17	ASST GOM Niguarda	Dep. Of Oncology and Hemato-Oncology University of Milan	Claudia Alteri et al
Italy/LOM-UniMI-L135/2020	EPI_ISL_542131	2020-03-19	ASST GOM Niguarda	Dep. Of Oncology and Hemato-Oncology University of Milan	Claudia Alteri et al
Italy/LOM-UniMI-L136/2020	EPI_ISL_542132	2020-03-22	ASST GOM Niguarda	Dep. Of Oncology and Hemato-Oncology University of Milan	Claudia Alteri et al
Italy/LOM-UniMI-L137/2020	EPI_ISL_542133	2020-03-23	ASST GOM Niguarda	Dep. Of Oncology and Hemato-Oncology University of Milan	Claudia Alteri et al
Italy/LOM-UniMI-L138/2020	EPI_ISL_542134	2020-03-16	ASST GOM Niguarda	Dep. Of Oncology and Hemato-Oncology University of Milan	Claudia Alteri et al
Italy/LOM-UniMI-L139/2020	EPI_ISL_542135	2020-03-18	ASST GOM Niguarda	Dep. Of Oncology and Hemato-Oncology University of Milan	Claudia Alteri et al
Italy/LOM-UniMI-L140/2020	EPI_ISL_542136	2020-03-19	ASST GOM Niguarda	Dep. Of Oncology and Hemato-Oncology University of Milan	Claudia Alteri et al
Italy/LOM-UniMI-L141/2020	EPI_ISL_542137	2020-03-19	ASST GOM Niguarda	Dep. Of Oncology and Hemato-Oncology University of Milan	Claudia Alteri et al
Italy/LOM-UniMI-L142/2020	EPI_ISL_542138	2020-03-19	ASST GOM Niguarda	Dep. Of Oncology and Hemato-Oncology University of Milan	Claudia Alteri et al
Italy/LOM-UniMI-L144/2020	EPI_ISL_542139	2020-03-19	ASST GOM Niguarda	Dep. Of Oncology and Hemato-Oncology University of Milan	Claudia Alteri et al
Italy/LOM-UniMI-L145/2020	EPI_ISL_542140	2020-03-19	ASST GOM Niguarda	Dep. Of Oncology and Hemato-Oncology University of Milan	Claudia Alteri et al
Italy/LOM-UniMI-L146/2020	EPI_ISL_542141	2020-03-19	ASST GOM Niguarda	Dep. Of Oncology and Hemato-Oncology University of Milan	Claudia Alteri et al
Italy/LOM-UniMI-L147/2020	EPI_ISL_542142	2020-03-20	ASST GOM Niguarda	Dep. Of Oncology and Hemato-Oncology University of Milan	Claudia Alteri et al
Italy/LOM-UniMI-L148/2020	EPI_ISL_542143	2020-03-07	ASST GOM Niguarda	Dep. Of Oncology and Hemato-Oncology University of Milan	Claudia Alteri et al
Italy/LOM-UniMI-L149/2020	EPI_ISL_542144	2020-03-19	ASST GOM Niguarda	Dep. Of Oncology and Hemato-Oncology University of Milan	Claudia Alteri et al
Italy/LOM-UniMI-L150/2020	EPI_ISL_542145	2020-03-13	ASST GOM Niguarda	Dep. Of Oncology and Hemato-Oncology University of Milan	Claudia Alteri et al
Italy/LOM-UniMI-L151/2020	EPI_ISL_542146	2020-03-10	ASST GOM Niguarda	Dep. Of Oncology and Hemato-Oncology University of Milan	Claudia Alteri et al
Italy/LOM-UniMI-L152/2020	EPI_ISL_542147	2020-03-16	ASST GOM Niguarda	Dep. Of Oncology and Hemato-Oncology University of Milan	Claudia Alteri et al
Italy/LOM-UniMI-L153/2020	EPI_ISL_542148	2020-03-15	ASST GOM Niguarda	Dep. Of Oncology and Hemato-Oncology University of Milan	Claudia Alteri et al
Italy/LOM-UniMI-L154/2020	EPI_ISL_542149	2020-03-21	ASST GOM Niguarda	Dep. Of Oncology and Hemato-Oncology University of Milan	Claudia Alteri et al
Italy/LOM-UniMI-L155/2020	EPI_ISL_542150	2020-03-18	ASST GOM Niguarda	Dep. Of Oncology and Hemato-Oncology University of Milan	Claudia Alteri et al
Italy/LOM-UniMI-L156/2020	EPI_ISL_542151	2020-03-19	ASST GOM Niguarda	Dep. Of Oncology and Hemato-Oncology University of Milan	Claudia Alteri et al
Italy/LOM-UniMI-L157/2020	EPI_ISL_542152	2020-03-19	ASST GOM Niguarda	Dep. Of Oncology and Hemato-Oncology University of Milan	Claudia Alteri et al
Italy/LOM-UniMI-L158/2020	EPI_ISL_542153	2020-03-19	ASST GOM Niguarda	Dep. Of Oncology and Hemato-Oncology University of Milan	Claudia Alteri et al
Italy/LOM-UniMI-L159/2020	EPI_ISL_542154	2020-03-13	ASST GOM Niguarda	Dep. Of Oncology and Hemato-Oncology University of Milan	Claudia Alteri et al
Italy/LOM-UniMI-L160/2020	EPI_ISL_542155	2020-03-25	ASST GOM Niguarda	Dep. Of Oncology and Hemato-Oncology University of Milan	Claudia Alteri et al
Italy/LOM-UniMI-L162/2020	EPI_ISL_542156	2020-03-08	ASST GOM Niguarda	Dep. Of Oncology and Hemato-Oncology University of Milan	Claudia Alteri et al
Italy/LOM-UniMI-L163/2020	EPI_ISL_542157	2020-03-03	ASST GOM Niguarda	Dep. Of Oncology and Hemato-Oncology University of Milan	Claudia Alteri et al
Italy/LOM-UniMI-L164/2020	EPI_ISL_542158	2020-03-21	ASST GOM Niguarda	Dep. Of Oncology and Hemato-Oncology University of Milan	Claudia Alteri et al
Italy/LOM-UniMI-L165/2020	EPI_ISL_542159	2020-03-18	ASST GOM Niguarda	Dep. Of Oncology and Hemato-Oncology University of Milan	Claudia Alteri et al
Italy/LOM-UniMI-L166/2020	EPI_ISL_542160	2020-03-20	ASST GOM Niguarda	Dep. Of Oncology and Hemato-Oncology University of Milan	Claudia Alteri et al
Italy/LOM-UniMI-L167/2020	EPI_ISL_542161	2020-03-15	ASST GOM Niguarda	Dep. Of Oncology and Hemato-Oncology University of Milan	Claudia Alteri et al
Italy/LOM-UniMI-L168/2020	EPI_ISL_542162	2020-03-21	ASST GOM Niguarda	Dep. Of Oncology and Hemato-Oncology University of Milan	Claudia Alteri et al
Italy/LOM-UniMI-L169/2020	EPI_ISL_542163	2020-03-14	ASST GOM Niguarda	Dep. Of Oncology and Hemato-Oncology University of Milan	Claudia Alteri et al
Italy/LOM-UniMI-L170/2020	EPI_ISL_542164	2020-03-20	ASST GOM Niguarda	Dep. Of Oncology and Hemato-Oncology University of Milan	Claudia Alteri et al
Italy/LOM-UniMI-L171/2020	EPI_ISL_542165	2020-03-21	ASST GOM Niguarda	Dep. Of Oncology and Hemato-Oncology University of Milan	Claudia Alteri et al
Italy/LOM-UniMI-L172/2020	EPI_ISL_542166	2020-03-19	ASST GOM Niguarda	Dep. Of Oncology and Hemato-Oncology University of Milan	Claudia Alteri et al
Italy/LOM-UniMI-L173/2020	EPI_ISL_542167	2020-03-19	ASST GOM Niguarda	Dep. Of Oncology and Hemato-Oncology University of Milan	Claudia Alteri et al
Italy/LOM-UniMI-L174/2020	EPI_ISL_542168	2020-03-21	ASST GOM Niguarda	Dep. Of Oncology and Hemato-Oncology University of Milan	Claudia Alteri et al
Italy/LOM-UniMI-L175/2020	EPI_ISL_542169	2020-03-16	ASST GOM Niguarda	Dep. Of Oncology and Hemato-Oncology University of Milan	Claudia Alteri et al
Italy/LOM-UniMI-L176/2020	EPI_ISL_542170	2020-03-21	ASST GOM Niguarda	Dep. Of Oncology and Hemato-Oncology University of Milan	Claudia Alteri et al
Italy/LOM-UniMI-L177/2020	EPI_ISL_542171	2020-03-16	ASST GOM Niguarda	Dep. Of Oncology and Hemato-Oncology University of Milan	Claudia Alteri et al
Italy/LOM-UniMI-L178/2020	EPI_ISL_542172	2020-03-21	ASST GOM Niguarda	Dep. Of Oncology and Hemato-Oncology University of Milan	Claudia Alteri et al
Italy/LOM-UniMI-L182/2020	EPI_ISL_542173	2020-03-12	ASST GOM Niguarda	Dep. Of Oncology and Hemato-Oncology University of Milan	Claudia Alteri et al
Italy/LOM-UniMI-L183/2020	EPI_ISL_542174	2020-03-21	ASST GOM Niguarda	Dep. Of Oncology and Hemato-Oncology University of Milan	Claudia Alteri et al
Italy/LOM-UniMI-L184/2020	EPI_ISL_542175	2020-03-14	ASST GOM Niguarda	Dep. Of Oncology and Hemato-Oncology University of Milan	Claudia Alteri et al
Italy/LOM-UniMI-L185/2020	EPI_ISL_542176	2020-03-19	ASST GOM Niguarda	Dep. Of Oncology and Hemato-Oncology University of Milan	Claudia Alteri et al
Italy/LOM-UniMI-L186/2020	EPI_ISL_542177	2020-03-20	ASST GOM Niguarda	Dep. Of Oncology and Hemato-Oncology University of Milan	Claudia Alteri et al
Italy/LOM-UniMI-L187/2020	EPI_ISL_542178	2020-03-18	ASST GOM Niguarda	Dep. Of Oncology and Hemato-Oncology University of Milan	Claudia Alteri et al
Italy/LOM-UniMI-L189/2020	EPI_ISL_542179	2020-03-15	ASST GOM Niguarda	Dep. Of Oncology and Hemato-Oncology University of Milan	Claudia Alteri et al
Italy/LOM-UniMI-L190/2020	EPI_ISL_542180	2020-03-10	ASST GOM Niguarda	Dep. Of Oncology and Hemato-Oncology University of Milan	Claudia Alteri et al
Italy/LOM-UniMI-L191/2020	EPI_ISL_542181	2020-03-21	ASST GOM Niguarda	Dep. Of Oncology and Hemato-Oncology University of Milan	Claudia Alteri et al
Italy/LOM-UniMI-L192/2020	EPI_ISL_542182	2020-03-21	ASST GOM Niguarda	Dep. Of Oncology and Hemato-Oncology University of Milan	Claudia Alteri et al
Italy/LOM-UniMI-L193/2020	EPI_ISL_542183	2020-03-22	ASST GOM Niguarda	Dep. Of Oncology and Hemato-Oncology University of Milan	Claudia Alteri et al
Italy/LOM-UniMI-L194/2020	EPI_ISL_542184	2020-03-22	ASST GOM Niguarda	Dep. Of Oncology and Hemato-Oncology University of Milan	Claudia Alteri et al
Italy/LOM-UniMI-L195/2020	EPI_ISL_542185	2020-03-21	ASST GOM Niguarda	Dep. Of Oncology and Hemato-Oncology University of Milan	Claudia Alteri et al
Italy/LOM-UniMI-L196/2020	EPI_ISL_542186	2020-03-22	ASST GOM Niguarda	Dep. Of Oncology and Hemato-Oncology University of Milan	Claudia Alteri et al
Italy/LOM-UniMI-L197/2020	EPI_ISL_542187	2020-03-22	ASST GOM Niguarda	Dep. Of Oncology and Hemato-Oncology University of Milan	Claudia Alteri et al
Italy/LOM-UniMI-L198/2020	EPI_ISL_542188	2020-03-21	ASST GOM Niguarda	Dep. Of Oncology and Hemato-Oncology University of Milan	Claudia Alteri et al
Italy/LOM-UniMI-L199/2020	EPI_ISL_542189	2020-03-21	ASST GOM Niguarda	Dep. Of Oncology and Hemato-Oncology University of Milan	Claudia Alteri et al
Italy/LOM-UniMI-L201/2020	EPI_ISL_542190	2020-03-22	ASST GOM Niguarda	Dep. Of Oncology and Hemato-Oncology University of Milan	Claudia Alteri et al
Italy/LOM-UniMI-L203/2020	EPI_ISL_542191	2020-03-22	ASST GOM Niguarda	Dep. Of Oncology and Hemato-Oncology University of Milan	Claudia Alteri et al
Italy/LOM-UniMI-L204/2020	EPI_ISL_542192	2020-03-08	ASST GOM Niguarda	Dep. Of Oncology and Hemato-Oncology University of Milan	Claudia Alteri et al
Italy/LOM-UniMI-L205/2020	EPI_ISL_542193	2020-03-03	ASST GOM Niguarda	Dep. Of Oncology and Hemato-Oncology University of Milan	Claudia Alteri et al
Italy/LOM-UniMI-L206/2020	EPI_ISL_542194	2020-03-08	ASST GOM Niguarda	Dep. Of Oncology and Hemato-Oncology University of Milan	Claudia Alteri et al
Italy/LOM-UniMI-L207/2020	EPI_ISL_542195	2020-03-10	ASST GOM Niguarda	Dep. Of Oncology and Hemato-Oncology University of Milan	Claudia Alteri et al
Italy/LOM-UniMI-L208/2020	EPI_ISL_542196	2020-03-07	ASST GOM Niguarda	Dep. Of Oncology and Hemato-Oncology University of Milan	Claudia Alteri et al
Italy/LOM-UniMI-L210/2020	EPI_ISL_542197	2020-03-12	ASST GOM Niguarda	Dep. Of Oncology and Hemato-Oncology University of Milan	Claudia Alteri et al
Italy/LOM-UniMI-L211/2020	EPI_ISL_542198	2020-03-12	ASST GOM Niguarda	Dep. Of Oncology and Hemato-Oncology University of Milan	Claudia Alteri et al
Italy/LOM-UniMI-L212/2020	EPI_ISL_542199	2020-03-14	ASST GOM Niguarda	Dep. Of Oncology and Hemato-Oncology University of Milan	Claudia Alteri et al
Italy/LOM-UniMI-L213/2020	EPI_ISL_542200	2020-03-12	ASST GOM Niguarda	Dep. Of Oncology and Hemato-Oncology University of Milan	Claudia Alteri et al
Italy/LOM-UniMI-L214/2020	EPI_ISL_542201	2020-03-12	ASST GOM Niguarda	Dep. Of Oncology and Hemato-Oncology University of Milan	Claudia Alteri et al
Italy/LOM-UniMI-L215/2020	EPI_ISL_542202	2020-03-12	ASST GOM Niguarda	Dep. Of Oncology and Hemato-Oncology University of Milan	Claudia Alteri et al
Italy/LOM-UniMI-L216/2020	EPI_ISL_542203	2020-03-13	ASST GOM Niguarda	Dep. Of Oncology and Hemato-Oncology University of Milan	Claudia Alteri et al
Italy/LOM-UniMI-L217/2020	EPI_ISL_542204	2020-03-15	ASST GOM Niguarda	Dep. Of Oncology and Hemato-Oncology University of Milan	Claudia Alteri et al
Italy/LOM-UniMI-L218/2020	EPI_ISL_542205	2020-03-10	ASST GOM Niguarda	Dep. Of Oncology and Hemato-Oncology University of Milan	Claudia Alteri et al
Italy/LOM-UniMI-L219/2020	EPI_ISL_542206	2020-03-15	ASST GOM Niguarda	Dep. Of Oncology and Hemato-Oncology University of Milan	Claudia Alteri et al
Italy/LOM-UniMI-L220/2020	EPI_ISL_542207	2020-03-11	ASST GOM Niguarda	Dep. Of Oncology and Hemato-Oncology University of Milan	Claudia Alteri et al
Italy/LOM-UniMI-L221/2020	EPI_ISL_542208	2020-03-14	ASST GOM Niguarda	Dep. Of Oncology and Hemato-Oncology University of Milan	Claudia Alteri et al
Italy/LOM-UniMI-L222/2020	EPI_ISL_542209	2020-03-13	ASST GOM Niguarda	Dep. Of Oncology and Hemato-Oncology University of Milan	Claudia Alteri et al
Italy/LOM-UniMI-L223/2020	EPI_ISL_542210	2020-03-13	ASST GOM Niguarda	Dep. Of Oncology and Hemato-Oncology University of Milan	Claudia Alteri et al
Italy/LOM-UniMI-L224/2020	EPI_ISL_542211	2020-03-13	ASST GOM Niguarda	Dep. Of Oncology and Hemato-Oncology University of Milan	Claudia Alteri et al
Italy/LOM-UniMI-L225/2020	EPI_ISL_542212	2020-03-14	ASST GOM Niguarda	Dep. Of Oncology and Hemato-Oncology University of Milan	Claudia Alteri et al
Italy/LOM-UniMI-L226/2020	EPI_ISL_542213	2020-03-14	ASST GOM Niguarda	Dep. Of Oncology and Hemato-Oncology University of Milan	Claudia Alteri et al
Italy/LOM-UniMI-L227/2020	EPI_ISL_542214	2020-03-14	ASST GOM Niguarda	Dep. Of Oncology and Hemato-Oncology University of Milan	Claudia Alteri et al
Italy/LOM-UniMI-L228/2020	EPI_ISL_542215	2020-03-11	ASST GOM Niguarda	Dep. Of Oncology and Hemato-Oncology University of Milan	Claudia Alteri et al
Italy/LOM-UniMI-L229/2020	EPI_ISL_542216	2020-03-11	ASST GOM Niguarda	Dep. Of Oncology and Hemato-Oncology University of Milan	Claudia Alteri et al
Italy/LOM-UniMI-L230/2020	EPI_ISL_542217	2020-02-23	ASST GOM Niguarda	Dep. Of Oncology and Hemato-Oncology University of Milan	Claudia Alteri et al
Italy/LOM-UniMI-L239/2020	EPI_ISL_542218	2020-03-04	ASST GOM Niguarda	Dep. Of Oncology and Hemato-Oncology University of Milan	Claudia Alteri et al
Italy/LOM-UniMI-L240/2020	EPI_ISL_542219	2020-03-09	ASST GOM Niguarda	Dep. Of Oncology and Hemato-Oncology University of Milan	Claudia Alteri et al
Italy/LOM-UniMI-L242/2020	EPI_ISL_542220	2020-03-09	ASST GOM Niguarda	Dep. Of Oncology and Hemato-Oncology University of Milan	Claudia Alteri et al
Italy/LOM-UniMI-L249/2020	EPI_ISL_542221	2020-02-22	ASST GOM Niguarda	Dep. Of Oncology and Hemato-Oncology University of Milan	Claudia Alteri et al
Italy/LOM-UniMI-L250/2020	EPI_ISL_542222	2020-02-22	ASST GOM Niguarda	Dep. Of Oncology and Hemato-Oncology University of Milan	Claudia Alteri et al
Italy/LOM-UniMI-L251/2020	EPI_ISL_542223	2020-02-22	ASST GOM Niguarda	Dep. Of Oncology and Hemato-Oncology University of Milan	Claudia Alteri et al
Italy/LOM-UniMI-L252/2020	EPI_ISL_542224	2020-02-22	ASST GOM Niguarda	Dep. Of Oncology and Hemato-Oncology University of Milan	Claudia Alteri et al
Italy/LOM-UniMI-L253/2020	EPI_ISL_542225	2020-02-23	ASST GOM Niguarda	Dep. Of Oncology and Hemato-Oncology University of Milan	Claudia Alteri et al
Italy/LOM-UniMI-L254/2020	EPI_ISL_542226	2020-02-23	ASST GOM Niguarda	Dep. Of Oncology and Hemato-Oncology University of Milan	Claudia Alteri et al
Italy/LOM-UniMI-L256/2020	EPI_ISL_542227	2020-02-23	ASST GOM Niguarda	Dep. Of Oncology and Hemato-Oncology University of Milan	Claudia Alteri et al
Italy/LOM-UniMI-L257/2020	EPI_ISL_542228	2020-02-23	ASST GOM Niguarda	Dep. Of Oncology and Hemato-Oncology University of Milan	Claudia Alteri et al
Italy/LOM-UniMI-L259/2020	EPI_ISL_542229	2020-02-24	ASST GOM Niguarda	Dep. Of Oncology and Hemato-Oncology University of Milan	Claudia Alteri et al
Italy/LOM-UniMI-L260/2020	EPI_ISL_542230	2020-02-24	ASST GOM Niguarda	Dep. Of Oncology and Hemato-Oncology University of Milan	Claudia Alteri et al
Italy/LOM-UniMI-L261/2020	EPI_ISL_542231	2020-02-24	ASST GOM Niguarda	Dep. Of Oncology and Hemato-Oncology University of Milan	Claudia Alteri et al
Italy/LOM-UniMI-L265/2020	EPI_ISL_542232	2020-02-24	ASST GOM Niguarda	Dep. Of Oncology and Hemato-Oncology University of Milan	Claudia Alteri et al
Italy/LOM-UniMI-L267/2020	EPI_ISL_542233	2020-02-24	ASST GOM Niguarda	Dep. Of Oncology and Hemato-Oncology University of Milan	Claudia Alteri et al
Italy/LOM-UniMI-L268/2020	EPI_ISL_542234	2020-02-25	ASST GOM Niguarda	Dep. Of Oncology and Hemato-Oncology University of Milan	Claudia Alteri et al
Italy/LOM-UniMI-L269/2020	EPI_ISL_542235	2020-02-25	ASST GOM Niguarda	Dep. Of Oncology and Hemato-Oncology University of Milan	Claudia Alteri et al
Italy/LOM-UniMI-L270/2020	EPI_ISL_542236	2020-02-25	ASST GOM Niguarda	Dep. Of Oncology and Hemato-Oncology University of Milan	Claudia Alteri et al
Italy/LOM-UniMI-L271/2020	EPI_ISL_542237	2020-02-25	ASST GOM Niguarda	Dep. Of Oncology and Hemato-Oncology University of Milan	Claudia Alteri et al
Italy/LOM-UniMI-L272/2020	EPI_ISL_542238	2020-02-25	ASST GOM Niguarda	Dep. Of Oncology and Hemato-Oncology University of Milan	Claudia Alteri et al
Italy/LOM-UniMI-L273/2020	EPI_ISL_542239	2020-02-25	ASST GOM Niguarda	Dep. Of Oncology and Hemato-Oncology University of Milan	Claudia Alteri et al
Italy/LOM-UniMI-L274/2020	EPI_ISL_542240	2020-02-25	ASST GOM Niguarda	Dep. Of Oncology and Hemato-Oncology University of Milan	Claudia Alteri et al
Italy/LOM-UniMI-L276/2020	EPI_ISL_542241	2020-02-26	ASST GOM Niguarda	Dep. Of Oncology and Hemato-Oncology University of Milan	Claudia Alteri et al
Italy/LOM-UniMI-L278/2020	EPI_ISL_542242	2020-02-27	ASST GOM Niguarda	Dep. Of Oncology and Hemato-Oncology University of Milan	Claudia Alteri et al
Italy/LOM-UniMI-L279/2020	EPI_ISL_542243	2020-02-28	ASST GOM Niguarda	Dep. Of Oncology and Hemato-Oncology University of Milan	Claudia Alteri et al
Italy/LOM-UniMI-L280/2020	EPI_ISL_542244	2020-02-28	ASST GOM Niguarda	Dep. Of Oncology and Hemato-Oncology University of Milan	Claudia Alteri et al
Italy/LOM-UniMI-L281/2020	EPI_ISL_542245	2020-02-28	ASST GOM Niguarda	Dep. Of Oncology and Hemato-Oncology University of Milan	Claudia Alteri et al
Italy/LOM-UniMI-L282/2020	EPI_ISL_542246	2020-02-28	ASST GOM Niguarda	Dep. Of Oncology and Hemato-Oncology University of Milan	Claudia Alteri et al
Italy/LOM-UniMI-L283/2020	EPI_ISL_542247	2020-02-28	ASST GOM Niguarda	Dep. Of Oncology and Hemato-Oncology University of Milan	Claudia Alteri et al
Italy/LOM-UniMI-L284/2020	EPI_ISL_542248	2020-02-28	ASST GOM Niguarda	Dep. Of Oncology and Hemato-Oncology University of Milan	Claudia Alteri et al
Italy/LOM-UniMI-L285/2020	EPI_ISL_542249	2020-02-28	ASST GOM Niguarda	Dep. Of Oncology and Hemato-Oncology University of Milan	Claudia Alteri et al
Italy/LOM-UniMI-L286/2020	EPI_ISL_542250	2020-02-28	ASST GOM Niguarda	Dep. Of Oncology and Hemato-Oncology University of Milan	Claudia Alteri et al
Italy/LOM-UniMI-L287/2020	EPI_ISL_542251	2020-02-28	ASST GOM Niguarda	Dep. Of Oncology and Hemato-Oncology University of Milan	Claudia Alteri et al
Italy/LOM-UniMI-L288/2020	EPI_ISL_542252	2020-02-28	ASST GOM Niguarda	Dep. Of Oncology and Hemato-Oncology University of Milan	Claudia Alteri et al
Italy/LOM-UniMI-L289/2020	EPI_ISL_542253	2020-02-29	ASST GOM Niguarda	Dep. Of Oncology and Hemato-Oncology University of Milan	Claudia Alteri et al
Italy/LOM-UniMI-L290/2020	EPI_ISL_542254	2020-02-29	ASST GOM Niguarda	Dep. Of Oncology and Hemato-Oncology University of Milan	Claudia Alteri et al
Italy/LOM-UniMI-L292/2020	EPI_ISL_542255	2020-02-29	ASST GOM Niguarda	Dep. Of Oncology and Hemato-Oncology University of Milan	Claudia Alteri et al
Italy/LOM-UniMI-L293/2020	EPI_ISL_542256	2020-02-29	ASST GOM Niguarda	Dep. Of Oncology and Hemato-Oncology University of Milan	Claudia Alteri et al
Italy/LOM-UniMI-L294/2020	EPI_ISL_542257	2020-02-29	ASST GOM Niguarda	Dep. Of Oncology and Hemato-Oncology University of Milan	Claudia Alteri et al
Italy/LOM-UniMI-L295/2020	EPI_ISL_542258	2020-02-29	ASST GOM Niguarda	Dep. Of Oncology and Hemato-Oncology University of Milan	Claudia Alteri et al
Italy/LOM-UniMI-L296/2020	EPI_ISL_542259	2020-02-29	ASST GOM Niguarda	Dep. Of Oncology and Hemato-Oncology University of Milan	Claudia Alteri et al
Italy/LOM-UniMI-L299/2020	EPI_ISL_542260	2020-02-29	ASST GOM Niguarda	Dep. Of Oncology and Hemato-Oncology University of Milan	Claudia Alteri et al
Italy/LOM-UniMI-L302/2020	EPI_ISL_542261	2020-02-29	ASST GOM Niguarda	Dep. Of Oncology and Hemato-Oncology University of Milan	Claudia Alteri et al
Italy/LOM-UniMI-L309/2020	EPI_ISL_542262	2020-02-29	ASST GOM Niguarda	Dep. Of Oncology and Hemato-Oncology University of Milan	Claudia Alteri et al
Italy/LOM-UniMI-L310/2020	EPI_ISL_542263	2020-02-29	ASST GOM Niguarda	Dep. Of Oncology and Hemato-Oncology University of Milan	Claudia Alteri et al
Italy/LOM-UniMI-L311/2020	EPI_ISL_542264	2020-03-01	ASST GOM Niguarda	Dep. Of Oncology and Hemato-Oncology University of Milan	Claudia Alteri et al
Italy/LOM-UniMI-L313/2020	EPI_ISL_542265	2020-03-01	ASST GOM Niguarda	Dep. Of Oncology and Hemato-Oncology University of Milan	Claudia Alteri et al
Italy/LOM-UniMI-L314/2020	EPI_ISL_542266	2020-03-01	ASST GOM Niguarda	Dep. Of Oncology and Hemato-Oncology University of Milan	Claudia Alteri et al
Italy/LOM-UniMI-L316/2020	EPI_ISL_542267	2020-03-01	ASST GOM Niguarda	Dep. Of Oncology and Hemato-Oncology University of Milan	Claudia Alteri et al
Italy/LOM-UniMI-L317/2020	EPI_ISL_542268	2020-03-01	ASST GOM Niguarda	Dep. Of Oncology and Hemato-Oncology University of Milan	Claudia Alteri et al
Italy/LOM-UniMI-L318/2020	EPI_ISL_542269	2020-03-01	ASST GOM Niguarda	Dep. Of Oncology and Hemato-Oncology University of Milan	Claudia Alteri et al
Italy/LOM-UniMI-L319/2020	EPI_ISL_542270	2020-03-01	ASST GOM Niguarda	Dep. Of Oncology and Hemato-Oncology University of Milan	Claudia Alteri et al
Italy/LOM-UniMI-L321/2020	EPI_ISL_542271	2020-03-01	ASST GOM Niguarda	Dep. Of Oncology and Hemato-Oncology University of Milan	Claudia Alteri et al
Italy/LOM-UniMI-L322/2020	EPI_ISL_542272	2020-03-01	ASST GOM Niguarda	Dep. Of Oncology and Hemato-Oncology University of Milan	Claudia Alteri et al
Italy/LOM-UniMI-L325/2020	EPI_ISL_542273	2020-03-01	ASST GOM Niguarda	Dep. Of Oncology and Hemato-Oncology University of Milan	Claudia Alteri et al
Italy/LOM-UniMI-L327/2020	EPI_ISL_542274	2020-03-02	ASST GOM Niguarda	Dep. Of Oncology and Hemato-Oncology University of Milan	Claudia Alteri et al
Italy/LOM-UniMI-L328/2020	EPI_ISL_542275	2020-03-02	ASST GOM Niguarda	Dep. Of Oncology and Hemato-Oncology University of Milan	Claudia Alteri et al
Italy/LOM-UniMI-L329/2020	EPI_ISL_542276	2020-03-02	ASST GOM Niguarda	Dep. Of Oncology and Hemato-Oncology University of Milan	Claudia Alteri et al
Italy/LOM-UniMI-L330/2020	EPI_ISL_542277	2020-03-02	ASST GOM Niguarda	Dep. Of Oncology and Hemato-Oncology University of Milan	Claudia Alteri et al
Italy/LOM-UniMI-L331/2020	EPI_ISL_542278	2020-03-03	San Matteo Hospital Pavia	Dep. Of Oncology and Hemato-Oncology University of Milan	Claudia Alteri et al
Italy/LOM-UniMI-L334/2020	EPI_ISL_542279	2020-03-03	San Matteo Hospital Pavia	Dep. Of Oncology and Hemato-Oncology University of Milan	Claudia Alteri et al
Italy/LOM-UniMI-L335/2020	EPI_ISL_542280	2020-03-03	San Matteo Hospital Pavia	Dep. Of Oncology and Hemato-Oncology University of Milan	Claudia Alteri et al
Italy/LOM-UniMI-L342/2020	EPI_ISL_542281	2020-03-04	San Matteo Hospital Pavia	Dep. Of Oncology and Hemato-Oncology University of Milan	Claudia Alteri et al
Italy/LOM-UniMI-L343/2020	EPI_ISL_542282	2020-03-04	San Matteo Hospital Pavia	Dep. Of Oncology and Hemato-Oncology University of Milan	Claudia Alteri et al
Italy/LOM-UniMI-L345/2020	EPI_ISL_542283	2020-03-04	San Matteo Hospital Pavia	Dep. Of Oncology and Hemato-Oncology University of Milan	Claudia Alteri et al
Italy/LOM-UniMI-L346/2020	EPI_ISL_542284	2020-03-04	San Matteo Hospital Pavia	Dep. Of Oncology and Hemato-Oncology University of Milan	Claudia Alteri et al
Italy/LOM-UniMI-L347/2020	EPI_ISL_542285	2020-03-04	San Matteo Hospital Pavia	Dep. Of Oncology and Hemato-Oncology University of Milan	Claudia Alteri et al
Italy/LOM-UniMI-L348/2020	EPI_ISL_542286	2020-03-05	San Matteo Hospital Pavia	Dep. Of Oncology and Hemato-Oncology University of Milan	Claudia Alteri et al
Italy/LOM-UniMI-L350/2020	EPI_ISL_542287	2020-03-05	San Matteo Hospital Pavia	Dep. Of Oncology and Hemato-Oncology University of Milan	Claudia Alteri et al
Italy/LOM-UniMI-L352/2020	EPI_ISL_542288	2020-03-05	San Matteo Hospital Pavia	Dep. Of Oncology and Hemato-Oncology University of Milan	Claudia Alteri et al
Italy/LOM-UniMI-L354/2020	EPI_ISL_542289	2020-03-05	San Matteo Hospital Pavia	Dep. Of Oncology and Hemato-Oncology University of Milan	Claudia Alteri et al
Italy/LOM-UniMI-L356/2020	EPI_ISL_542290	2020-03-05	San Matteo Hospital Pavia	Dep. Of Oncology and Hemato-Oncology University of Milan	Claudia Alteri et al
Italy/LOM-UniMI-L357/2020	EPI_ISL_542291	2020-03-05	San Matteo Hospital Pavia	Dep. Of Oncology and Hemato-Oncology University of Milan	Claudia Alteri et al
Italy/LOM-UniMI-L358/2020	EPI_ISL_542292	2020-03-05	San Matteo Hospital Pavia	Dep. Of Oncology and Hemato-Oncology University of Milan	Claudia Alteri et al
Italy/LOM-UniMI-L361/2020	EPI_ISL_542293	2020-03-05	San Matteo Hospital Pavia	Dep. Of Oncology and Hemato-Oncology University of Milan	Claudia Alteri et al
Italy/LOM-UniMI-L362/2020	EPI_ISL_542294	2020-03-05	San Matteo Hospital Pavia	Dep. Of Oncology and Hemato-Oncology University of Milan	Claudia Alteri et al
Italy/LOM-UniMI-L363/2020	EPI_ISL_542295	2020-03-06	San Matteo Hospital Pavia	Dep. Of Oncology and Hemato-Oncology University of Milan	Claudia Alteri et al
Italy/LOM-UniMI-L364/2020	EPI_ISL_542296	2020-03-06	San Matteo Hospital Pavia	Dep. Of Oncology and Hemato-Oncology University of Milan	Claudia Alteri et al
Italy/LOM-UniMI-L366/2020	EPI_ISL_542297	2020-03-07	San Matteo Hospital Pavia	Dep. Of Oncology and Hemato-Oncology University of Milan	Claudia Alteri et al
Italy/LOM-UniMI-L367/2020	EPI_ISL_542298	2020-03-07	San Matteo Hospital Pavia	Dep. Of Oncology and Hemato-Oncology University of Milan	Claudia Alteri et al
Italy/LOM-UniMI-L368/2020	EPI_ISL_542299	2020-03-07	San Matteo Hospital Pavia	Dep. Of Oncology and Hemato-Oncology University of Milan	Claudia Alteri et al
Italy/LOM-UniMI-L369/2020	EPI_ISL_542300	2020-03-07	San Matteo Hospital Pavia	Dep. Of Oncology and Hemato-Oncology University of Milan	Claudia Alteri et al
Italy/LOM-UniMI-L370/2020	EPI_ISL_542301	2020-03-07	San Matteo Hospital Pavia	Dep. Of Oncology and Hemato-Oncology University of Milan	Claudia Alteri et al
Italy/LOM-UniMI-L371/2020	EPI_ISL_542302	2020-03-07	San Matteo Hospital Pavia	Dep. Of Oncology and Hemato-Oncology University of Milan	Claudia Alteri et al
Italy/LOM-UniMI-L372/2020	EPI_ISL_542303	2020-03-07	San Matteo Hospital Pavia	Dep. Of Oncology and Hemato-Oncology University of Milan	Claudia Alteri et al
Italy/LOM-UniMI-L373/2020	EPI_ISL_542304	2020-03-08	San Matteo Hospital Pavia	Dep. Of Oncology and Hemato-Oncology University of Milan	Claudia Alteri et al
Italy/LOM-UniMI-L378/2020	EPI_ISL_542305	2020-03-08	San Matteo Hospital Pavia	Dep. Of Oncology and Hemato-Oncology University of Milan	Claudia Alteri et al
Italy/LOM-UniMI-L380/2020	EPI_ISL_542306	2020-03-08	San Matteo Hospital Pavia	Dep. Of Oncology and Hemato-Oncology University of Milan	Claudia Alteri et al
Italy/LOM-UniMI-L384/2020	EPI_ISL_542307	2020-03-09	San Matteo Hospital Pavia	Dep. Of Oncology and Hemato-Oncology University of Milan	Claudia Alteri et al
Italy/LOM-UniMI-L385/2020	EPI_ISL_542308	2020-03-09	San Matteo Hospital Pavia	Dep. Of Oncology and Hemato-Oncology University of Milan	Claudia Alteri et al
Italy/LOM-UniMI-L386/2020	EPI_ISL_542309	2020-03-09	San Matteo Hospital Pavia	Dep. Of Oncology and Hemato-Oncology University of Milan	Claudia Alteri et al
Italy/LOM-UniMI-L387/2020	EPI_ISL_542310	2020-03-09	San Matteo Hospital Pavia	Dep. Of Oncology and Hemato-Oncology University of Milan	Claudia Alteri et al
Italy/LOM-UniMI-L388/2020	EPI_ISL_542311	2020-03-09	San Matteo Hospital Pavia	Dep. Of Oncology and Hemato-Oncology University of Milan	Claudia Alteri et al
Italy/LOM-UniMI-L389/2020	EPI_ISL_542312	2020-03-09	San Matteo Hospital Pavia	Dep. Of Oncology and Hemato-Oncology University of Milan	Claudia Alteri et al
Italy/LOM-UniMI-L390/2020	EPI_ISL_542313	2020-03-09	San Matteo Hospital Pavia	Dep. Of Oncology and Hemato-Oncology University of Milan	Claudia Alteri et al
Italy/LOM-UniMI-L391/2020	EPI_ISL_542314	2020-03-09	San Matteo Hospital Pavia	Dep. Of Oncology and Hemato-Oncology University of Milan	Claudia Alteri et al
Italy/LOM-UniMI-L393/2020	EPI_ISL_542315	2020-03-09	San Matteo Hospital Pavia	Dep. Of Oncology and Hemato-Oncology University of Milan	Claudia Alteri et al
Italy/LOM-UniMI-L394/2020	EPI_ISL_542316	2020-03-09	San Matteo Hospital Pavia	Dep. Of Oncology and Hemato-Oncology University of Milan	Claudia Alteri et al
Italy/LOM-UniMI-L395/2020	EPI_ISL_542317	2020-03-09	San Matteo Hospital Pavia	Dep. Of Oncology and Hemato-Oncology University of Milan	Claudia Alteri et al
Italy/LOM-UniMI-L396/2020	EPI_ISL_542318	2020-03-09	San Matteo Hospital Pavia	Dep. Of Oncology and Hemato-Oncology University of Milan	Claudia Alteri et al
Italy/LOM-UniMI-L397/2020	EPI_ISL_542319	2020-03-09	San Matteo Hospital Pavia	Dep. Of Oncology and Hemato-Oncology University of Milan	Claudia Alteri et al
Italy/LOM-UniMI-L398/2020	EPI_ISL_542320	2020-03-13	San Matteo Hospital Pavia	Dep. Of Oncology and Hemato-Oncology University of Milan	Claudia Alteri et al
Italy/LOM-UniMI-L399/2020	EPI_ISL_542321	2020-03-06	San Matteo Hospital Pavia	Dep. Of Oncology and Hemato-Oncology University of Milan	Claudia Alteri et al
Italy/LOM-UniMI-L400/2020	EPI_ISL_542322	2020-03-12	San Matteo Hospital Pavia	Dep. Of Oncology and Hemato-Oncology University of Milan	Claudia Alteri et al
Italy/LOM-UniMI-L401/2020	EPI_ISL_542323	2020-03-14	San Matteo Hospital Pavia	Dep. Of Oncology and Hemato-Oncology University of Milan	Claudia Alteri et al
Italy/LOM-UniMI-L402/2020	EPI_ISL_542324	2020-03-13	San Matteo Hospital Pavia	Dep. Of Oncology and Hemato-Oncology University of Milan	Claudia Alteri et al
Italy/LOM-UniMI-L403/2020	EPI_ISL_542325	2020-03-15	San Matteo Hospital Pavia	Dep. Of Oncology and Hemato-Oncology University of Milan	Claudia Alteri et al
Italy/LOM-UniMI-L404/2020	EPI_ISL_542326	2020-03-14	San Matteo Hospital Pavia	Dep. Of Oncology and Hemato-Oncology University of Milan	Claudia Alteri et al
Italy/LOM-UniMI-L406/2020	EPI_ISL_542327	2020-03-16	San Matteo Hospital Pavia	Dep. Of Oncology and Hemato-Oncology University of Milan	Claudia Alteri et al
Italy/LOM-UniMI-L407/2020	EPI_ISL_542328	2020-03-13	San Matteo Hospital Pavia	Dep. Of Oncology and Hemato-Oncology University of Milan	Claudia Alteri et al
Italy/LOM-UniMI-L409/2020	EPI_ISL_542329	2020-03-12	San Matteo Hospital Pavia	Dep. Of Oncology and Hemato-Oncology University of Milan	Claudia Alteri et al
Italy/LOM-UniMI-L410/2020	EPI_ISL_542330	2020-03-03	San Matteo Hospital Pavia	Dep. Of Oncology and Hemato-Oncology University of Milan	Claudia Alteri et al
Italy/LOM-UniMI-L411/2020	EPI_ISL_542331	2020-03-01	San Matteo Hospital Pavia	Dep. Of Oncology and Hemato-Oncology University of Milan	Claudia Alteri et al
Italy/LOM-UniMI-L412/2020	EPI_ISL_542332	2020-03-14	San Matteo Hospital Pavia	Dep. Of Oncology and Hemato-Oncology University of Milan	Claudia Alteri et al
Italy/LOM-UniMI-L413/2020	EPI_ISL_542333	2020-03-16	San Matteo Hospital Pavia	Dep. Of Oncology and Hemato-Oncology University of Milan	Claudia Alteri et al
Italy/LOM-UniMI-L414/2020	EPI_ISL_542334	2020-03-16	San Matteo Hospital Pavia	Dep. Of Oncology and Hemato-Oncology University of Milan	Claudia Alteri et al
Italy/LOM-UniMI-L415/2020	EPI_ISL_542335	2020-03-17	San Matteo Hospital Pavia	Dep. Of Oncology and Hemato-Oncology University of Milan	Claudia Alteri et al
Italy/LOM-UniMI-L416/2020	EPI_ISL_542336	2020-03-16	San Matteo Hospital Pavia	Dep. Of Oncology and Hemato-Oncology University of Milan	Claudia Alteri et al
Italy/LOM-UniMI-L418/2020	EPI_ISL_542337	2020-03-18	San Matteo Hospital Pavia	Dep. Of Oncology and Hemato-Oncology University of Milan	Claudia Alteri et al
Italy/LOM-UniMI-L419/2020	EPI_ISL_542338	2020-03-12	San Matteo Hospital Pavia	Dep. Of Oncology and Hemato-Oncology University of Milan	Claudia Alteri et al
Italy/LOM-UniMI-L420/2020	EPI_ISL_542339	2020-03-18	San Matteo Hospital Pavia	Dep. Of Oncology and Hemato-Oncology University of Milan	Claudia Alteri et al
Italy/LOM-UniMI-L421/2020	EPI_ISL_542340	2020-03-17	San Matteo Hospital Pavia	Dep. Of Oncology and Hemato-Oncology University of Milan	Claudia Alteri et al
Italy/LOM-UniMI-L422/2020	EPI_ISL_542341	2020-03-18	San Matteo Hospital Pavia	Dep. Of Oncology and Hemato-Oncology University of Milan	Claudia Alteri et al
Italy/LOM-UniMI-L423/2020	EPI_ISL_542342	2020-03-19	San Matteo Hospital Pavia	Dep. Of Oncology and Hemato-Oncology University of Milan	Claudia Alteri et al
Italy/LOM-UniMI-L424/2020	EPI_ISL_542343	2020-03-17	San Matteo Hospital Pavia	Dep. Of Oncology and Hemato-Oncology University of Milan	Claudia Alteri et al
Italy/LOM-UniMI-L425/2020	EPI_ISL_542344	2020-03-10	San Matteo Hospital Pavia	Dep. Of Oncology and Hemato-Oncology University of Milan	Claudia Alteri et al
Italy/LOM-UniMI-L426/2020	EPI_ISL_542345	2020-03-10	San Matteo Hospital Pavia	Dep. Of Oncology and Hemato-Oncology University of Milan	Claudia Alteri et al
Italy/LOM-UniMI-L427/2020	EPI_ISL_542346	2020-03-15	San Matteo Hospital Pavia	Dep. Of Oncology and Hemato-Oncology University of Milan	Claudia Alteri et al
Italy/LOM-UniMI-L428/2020	EPI_ISL_542347	2020-03-05	San Matteo Hospital Pavia	Dep. Of Oncology and Hemato-Oncology University of Milan	Claudia Alteri et al
Italy/LOM-UniMI-L429/2020	EPI_ISL_542348	2020-03-17	San Matteo Hospital Pavia	Dep. Of Oncology and Hemato-Oncology University of Milan	Claudia Alteri et al
Italy/LOM-UniMI-L430/2020	EPI_ISL_542349	2020-03-19	San Matteo Hospital Pavia	Dep. Of Oncology and Hemato-Oncology University of Milan	Claudia Alteri et al
Italy/LOM-UniMI-L431/2020	EPI_ISL_542350	2020-03-20	San Matteo Hospital Pavia	Dep. Of Oncology and Hemato-Oncology University of Milan	Claudia Alteri et al
Italy/LOM-UniMI-L432/2020	EPI_ISL_542351	2020-03-19	San Matteo Hospital Pavia	Dep. Of Oncology and Hemato-Oncology University of Milan	Claudia Alteri et al
Italy/LOM-UniMI-L433/2020	EPI_ISL_542352	2020-03-20	San Matteo Hospital Pavia	Dep. Of Oncology and Hemato-Oncology University of Milan	Claudia Alteri et al
Italy/LOM-UniMI-L434/2020	EPI_ISL_542353	2020-03-20	San Matteo Hospital Pavia	Dep. Of Oncology and Hemato-Oncology University of Milan	Claudia Alteri et al
Italy/LOM-UniMI-L435/2020	EPI_ISL_542354	2020-03-20	San Matteo Hospital Pavia	Dep. Of Oncology and Hemato-Oncology University of Milan	Claudia Alteri et al
Italy/LOM-UniMI-L436/2020	EPI_ISL_542355	2020-03-19	San Matteo Hospital Pavia	Dep. Of Oncology and Hemato-Oncology University of Milan	Claudia Alteri et al
Italy/LOM-UniMI-L437/2020	EPI_ISL_542356	2020-03-19	San Matteo Hospital Pavia	Dep. Of Oncology and Hemato-Oncology University of Milan	Claudia Alteri et al
Italy/LOM-UniMI-L438/2020	EPI_ISL_542357	2020-03-21	San Matteo Hospital Pavia	Dep. Of Oncology and Hemato-Oncology University of Milan	Claudia Alteri et al
Italy/LOM-UniMI-L439/2020	EPI_ISL_542358	2020-03-28	San Matteo Hospital Pavia	Dep. Of Oncology and Hemato-Oncology University of Milan	Claudia Alteri et al
Italy/LOM-UniMI-L440/2020	EPI_ISL_542359	2020-03-22	San Matteo Hospital Pavia	Dep. Of Oncology and Hemato-Oncology University of Milan	Claudia Alteri et al
Italy/LOM-UniMI-L441/2020	EPI_ISL_542360	2020-03-02	San Matteo Hospital Pavia	Dep. Of Oncology and Hemato-Oncology University of Milan	Claudia Alteri et al
Italy/LOM-UniMI-L442/2020	EPI_ISL_542361	2020-03-22	San Matteo Hospital Pavia	Dep. Of Oncology and Hemato-Oncology University of Milan	Claudia Alteri et al
Italy/LOM-UniMI-L443/2020	EPI_ISL_542362	2020-03-25	San Matteo Hospital Pavia	Dep. Of Oncology and Hemato-Oncology University of Milan	Claudia Alteri et al
Italy/LOM-UniMI-L444/2020	EPI_ISL_542363	2020-03-20	San Matteo Hospital Pavia	Dep. Of Oncology and Hemato-Oncology University of Milan	Claudia Alteri et al
Italy/LOM-UniMI-L445/2020	EPI_ISL_542364	2020-03-14	San Matteo Hospital Pavia	Dep. Of Oncology and Hemato-Oncology University of Milan	Claudia Alteri et al
Italy/LOM-UniMI-L447/2020	EPI_ISL_542365	2020-03-23	San Matteo Hospital Pavia	Dep. Of Oncology and Hemato-Oncology University of Milan	Claudia Alteri et al
Italy/LOM-UniMI-L448/2020	EPI_ISL_542366	2020-03-18	San Matteo Hospital Pavia	Dep. Of Oncology and Hemato-Oncology University of Milan	Claudia Alteri et al
Italy/LOM-UniMI-L449/2020	EPI_ISL_542367	2020-03-22	San Matteo Hospital Pavia	Dep. Of Oncology and Hemato-Oncology University of Milan	Claudia Alteri et al
Italy/LOM-UniMI-L450/2020	EPI_ISL_542368	2020-03-23	San Matteo Hospital Pavia	Dep. Of Oncology and Hemato-Oncology University of Milan	Claudia Alteri et al
Italy/LOM-UniMI-L451/2020	EPI_ISL_542369	2020-03-13	San Matteo Hospital Pavia	Dep. Of Oncology and Hemato-Oncology University of Milan	Claudia Alteri et al
Italy/LOM-UniMI-L452/2020	EPI_ISL_542370	2020-03-24	San Matteo Hospital Pavia	Dep. Of Oncology and Hemato-Oncology University of Milan	Claudia Alteri et al
Italy/LOM-UniMI-L453/2020	EPI_ISL_542371	2020-03-21	San Matteo Hospital Pavia	Dep. Of Oncology and Hemato-Oncology University of Milan	Claudia Alteri et al
Italy/LOM-UniMI-L454/2020	EPI_ISL_542372	2020-03-25	San Matteo Hospital Pavia	Dep. Of Oncology and Hemato-Oncology University of Milan	Claudia Alteri et al
Italy/LOM-UniMI-L455/2020	EPI_ISL_542373	2020-03-25	San Matteo Hospital Pavia	Dep. Of Oncology and Hemato-Oncology University of Milan	Claudia Alteri et al
Italy/LOM-UniMI-L457/2020	EPI_ISL_542374	2020-03-25	San Matteo Hospital Pavia	Dep. Of Oncology and Hemato-Oncology University of Milan	Claudia Alteri et al
Italy/LOM-UniMI-L458/2020	EPI_ISL_542375	2020-03-25	San Matteo Hospital Pavia	Dep. Of Oncology and Hemato-Oncology University of Milan	Claudia Alteri et al
Italy/LOM-UniMI-L459/2020	EPI_ISL_542376	2020-03-13	San Matteo Hospital Pavia	Dep. Of Oncology and Hemato-Oncology University of Milan	Claudia Alteri et al
Italy/LOM-UniMI-L461/2020	EPI_ISL_542377	2020-03-25	San Matteo Hospital Pavia	Dep. Of Oncology and Hemato-Oncology University of Milan	Claudia Alteri et al
Italy/LOM-UniMI-L462/2020	EPI_ISL_542378	2020-03-16	San Matteo Hospital Pavia	Dep. Of Oncology and Hemato-Oncology University of Milan	Claudia Alteri et al
Italy/LOM-UniMI-L463/2020	EPI_ISL_542379	2020-03-23	San Matteo Hospital Pavia	Dep. Of Oncology and Hemato-Oncology University of Milan	Claudia Alteri et al
Italy/LOM-UniMI-L464/2020	EPI_ISL_542380	2020-03-27	San Matteo Hospital Pavia	Dep. Of Oncology and Hemato-Oncology University of Milan	Claudia Alteri et al
Italy/LOM-UniMI-L465/2020	EPI_ISL_542381	2020-03-20	San Matteo Hospital Pavia	Dep. Of Oncology and Hemato-Oncology University of Milan	Claudia Alteri et al
Italy/LOM-UniMI-L469/2020	EPI_ISL_542382	2020-03-28	San Matteo Hospital Pavia	Dep. Of Oncology and Hemato-Oncology University of Milan	Claudia Alteri et al
Italy/LOM-UniMI-L470/2020	EPI_ISL_542383	2020-03-23	San Matteo Hospital Pavia	Dep. Of Oncology and Hemato-Oncology University of Milan	Claudia Alteri et al
Italy/LOM-UniMI-L471/2020	EPI_ISL_542384	2020-03-28	San Matteo Hospital Pavia	Dep. Of Oncology and Hemato-Oncology University of Milan	Claudia Alteri et al
Italy/LOM-UniMI-L472/2020	EPI_ISL_542385	2020-03-18	San Matteo Hospital Pavia	Dep. Of Oncology and Hemato-Oncology University of Milan	Claudia Alteri et al
Italy/LOM-UniMI-L473/2020	EPI_ISL_542386	2020-03-30	San Matteo Hospital Pavia	Dep. Of Oncology and Hemato-Oncology University of Milan	Claudia Alteri et al
Italy/LOM-UniMI-L474/2020	EPI_ISL_542387	2020-03-30	San Matteo Hospital Pavia	Dep. Of Oncology and Hemato-Oncology University of Milan	Claudia Alteri et al
Italy/LOM-UniMI-L475/2020	EPI_ISL_542388	2020-03-30	San Matteo Hospital Pavia	Dep. Of Oncology and Hemato-Oncology University of Milan	Claudia Alteri et al
Italy/LOM-UniMI-L476/2020	EPI_ISL_542389	2020-04-01	San Matteo Hospital Pavia	Dep. Of Oncology and Hemato-Oncology University of Milan	Claudia Alteri et al
Italy/LOM-UniMI-L477/2020	EPI_ISL_542390	2020-03-31	San Matteo Hospital Pavia	Dep. Of Oncology and Hemato-Oncology University of Milan	Claudia Alteri et al
Italy/LOM-UniMI-L478/2020	EPI_ISL_542391	2020-03-12	San Matteo Hospital Pavia	Dep. Of Oncology and Hemato-Oncology University of Milan	Claudia Alteri et al
Italy/LOM-UniMI-L480/2020	EPI_ISL_542392	2020-03-31	San Matteo Hospital Pavia	Dep. Of Oncology and Hemato-Oncology University of Milan	Claudia Alteri et al
Italy/LOM-UniMI-L485/2020	EPI_ISL_542393	2020-03-17	San Matteo Hospital Pavia	Dep. Of Oncology and Hemato-Oncology University of Milan	Claudia Alteri et al
Italy/LOM-UniMI-L486/2020	EPI_ISL_542394	2020-03-17	San Matteo Hospital Pavia	Dep. Of Oncology and Hemato-Oncology University of Milan	Claudia Alteri et al
Italy/LOM-UniMI-L487/2020	EPI_ISL_542395	2020-03-27	San Matteo Hospital Pavia	Dep. Of Oncology and Hemato-Oncology University of Milan	Claudia Alteri et al
Italy/LOM-UniMI-L491/2020	EPI_ISL_542396	2020-03-20	San Matteo Hospital Pavia	Dep. Of Oncology and Hemato-Oncology University of Milan	Claudia Alteri et al
Italy/LOM-UniMI-L492/2020	EPI_ISL_542397	2020-03-20	San Matteo Hospital Pavia	Dep. Of Oncology and Hemato-Oncology University of Milan	Claudia Alteri et al
Italy/LOM-UniMI-L493/2020	EPI_ISL_542398	2020-03-21	San Matteo Hospital Pavia	Dep. Of Oncology and Hemato-Oncology University of Milan	Claudia Alteri et al
Italy/LOM-UniMI-L494/2020	EPI_ISL_542399	2020-03-21	San Matteo Hospital Pavia	Dep. Of Oncology and Hemato-Oncology University of Milan	Claudia Alteri et al
Italy/LOM-UniMI-L53/2020	EPI_ISL_542400	2020-03-02	ASST GOM Niguarda	Dep. Of Oncology and Hemato-Oncology University of Milan	Claudia Alteri et al
Italy/LOM-UniMI-L54/2020	EPI_ISL_542401	2020-02-26	ASST GOM Niguarda	Dep. Of Oncology and Hemato-Oncology University of Milan	Claudia Alteri et al
Italy/LOM-UniMI-L55/2020	EPI_ISL_542402	2020-03-02	ASST GOM Niguarda	Dep. Of Oncology and Hemato-Oncology University of Milan	Claudia Alteri et al
Italy/LOM-UniMI-L56/2020	EPI_ISL_542403	2020-03-03	ASST GOM Niguarda	Dep. Of Oncology and Hemato-Oncology University of Milan	Claudia Alteri et al
Italy/LOM-UniMI-L57/2020	EPI_ISL_542404	2020-03-04	ASST GOM Niguarda	Dep. Of Oncology and Hemato-Oncology University of Milan	Claudia Alteri et al
Italy/LOM-UniMI-L58/2020	EPI_ISL_542405	2020-03-04	ASST GOM Niguarda	Dep. Of Oncology and Hemato-Oncology University of Milan	Claudia Alteri et al
Italy/LOM-UniMI-L60/2020	EPI_ISL_542406	2020-02-27	ASST GOM Niguarda	Dep. Of Oncology and Hemato-Oncology University of Milan	Claudia Alteri et al
Italy/LOM-UniMI-L61/2020	EPI_ISL_542407	2020-03-02	ASST GOM Niguarda	Dep. Of Oncology and Hemato-Oncology University of Milan	Claudia Alteri et al
Italy/LOM-UniMI-L62/2020	EPI_ISL_542408	2020-03-04	ASST GOM Niguarda	Dep. Of Oncology and Hemato-Oncology University of Milan	Claudia Alteri et al
Italy/LOM-UniMI-L63/2020	EPI_ISL_542409	2020-03-03	ASST GOM Niguarda	Dep. Of Oncology and Hemato-Oncology University of Milan	Claudia Alteri et al
Italy/LOM-UniMI-L64/2020	EPI_ISL_542410	2020-02-25	ASST GOM Niguarda	Dep. Of Oncology and Hemato-Oncology University of Milan	Claudia Alteri et al
Italy/LOM-UniMI-L65/2020	EPI_ISL_542411	2020-03-02	ASST GOM Niguarda	Dep. Of Oncology and Hemato-Oncology University of Milan	Claudia Alteri et al
Italy/LOM-UniMI-L66/2020	EPI_ISL_542412	2020-02-29	ASST GOM Niguarda	Dep. Of Oncology and Hemato-Oncology University of Milan	Claudia Alteri et al
Italy/LOM-UniMI-L67/2020	EPI_ISL_542413	2020-03-05	ASST GOM Niguarda	Dep. Of Oncology and Hemato-Oncology University of Milan	Claudia Alteri et al
Italy/LOM-UniMI-L68/2020	EPI_ISL_542414	2020-03-04	ASST GOM Niguarda	Dep. Of Oncology and Hemato-Oncology University of Milan	Claudia Alteri et al
Italy/LOM-UniMI-L69/2020	EPI_ISL_542415	2020-03-01	ASST GOM Niguarda	Dep. Of Oncology and Hemato-Oncology University of Milan	Claudia Alteri et al
Italy/LOM-UniMI-L70/2020	EPI_ISL_542416	2020-03-06	ASST GOM Niguarda	Dep. Of Oncology and Hemato-Oncology University of Milan	Claudia Alteri et al
Italy/LOM-UniMI-L71/2020	EPI_ISL_542417	2020-03-04	ASST GOM Niguarda	Dep. Of Oncology and Hemato-Oncology University of Milan	Claudia Alteri et al
Italy/LOM-UniMI-L73/2020	EPI_ISL_542418	2020-03-09	ASST GOM Niguarda	Dep. Of Oncology and Hemato-Oncology University of Milan	Claudia Alteri et al
Italy/LOM-UniMI-L74/2020	EPI_ISL_542419	2020-03-08	ASST GOM Niguarda	Dep. Of Oncology and Hemato-Oncology University of Milan	Claudia Alteri et al
Italy/LOM-UniMI-L75/2020	EPI_ISL_542420	2020-03-03	ASST GOM Niguarda	Dep. Of Oncology and Hemato-Oncology University of Milan	Claudia Alteri et al
Italy/LOM-UniMI-L76/2020	EPI_ISL_542421	2020-03-05	ASST GOM Niguarda	Dep. Of Oncology and Hemato-Oncology University of Milan	Claudia Alteri et al
Italy/LOM-UniMI-L77/2020	EPI_ISL_542422	2020-03-06	ASST GOM Niguarda	Dep. Of Oncology and Hemato-Oncology University of Milan	Claudia Alteri et al
Italy/LOM-UniMI-L78/2020	EPI_ISL_542423	2020-03-06	ASST GOM Niguarda	Dep. Of Oncology and Hemato-Oncology University of Milan	Claudia Alteri et al
Italy/LOM-UniMI-L79/2020	EPI_ISL_542424	2020-03-03	ASST GOM Niguarda	Dep. Of Oncology and Hemato-Oncology University of Milan	Claudia Alteri et al
Italy/LOM-UniMI-L80/2020	EPI_ISL_542425	2020-03-10	ASST GOM Niguarda	Dep. Of Oncology and Hemato-Oncology University of Milan	Claudia Alteri et al
Italy/LOM-UniMI-L81/2020	EPI_ISL_542426	2020-03-08	ASST GOM Niguarda	Dep. Of Oncology and Hemato-Oncology University of Milan	Claudia Alteri et al
Italy/LOM-UniMI-L83/2020	EPI_ISL_542427	2020-03-11	ASST GOM Niguarda	Dep. Of Oncology and Hemato-Oncology University of Milan	Claudia Alteri et al
Italy/LOM-UniMI-L84/2020	EPI_ISL_542428	2020-03-10	ASST GOM Niguarda	Dep. Of Oncology and Hemato-Oncology University of Milan	Claudia Alteri et al
Italy/LOM-UniMI-L85/2020	EPI_ISL_542429	2020-03-02	ASST GOM Niguarda	Dep. Of Oncology and Hemato-Oncology University of Milan	Claudia Alteri et al
Italy/LOM-UniMI-L86/2020	EPI_ISL_542430	2020-03-04	ASST GOM Niguarda	Dep. Of Oncology and Hemato-Oncology University of Milan	Claudia Alteri et al
Italy/LOM-UniMI-L87/2020	EPI_ISL_542431	2020-03-10	ASST GOM Niguarda	Dep. Of Oncology and Hemato-Oncology University of Milan	Claudia Alteri et al
Italy/LOM-UniMI-L88/2020	EPI_ISL_542432	2020-03-08	ASST GOM Niguarda	Dep. Of Oncology and Hemato-Oncology University of Milan	Claudia Alteri et al
Italy/LOM-UniMI-L89/2020	EPI_ISL_542433	2020-03-10	ASST GOM Niguarda	Dep. Of Oncology and Hemato-Oncology University of Milan	Claudia Alteri et al
Italy/LOM-UniMI-L90/2020	EPI_ISL_542434	2020-03-09	ASST GOM Niguarda	Dep. Of Oncology and Hemato-Oncology University of Milan	Claudia Alteri et al
Italy/LOM-UniMI-L91/2020	EPI_ISL_542435	2020-03-11	ASST GOM Niguarda	Dep. Of Oncology and Hemato-Oncology University of Milan	Claudia Alteri et al
Italy/LOM-UniMI-L92/2020	EPI_ISL_542436	2020-03-10	ASST GOM Niguarda	Dep. Of Oncology and Hemato-Oncology University of Milan	Claudia Alteri et al
Italy/LOM-UniMI-L93/2020	EPI_ISL_542437	2020-03-08	ASST GOM Niguarda	Dep. Of Oncology and Hemato-Oncology University of Milan	Claudia Alteri et al
Italy/LOM-UniMI-L94/2020	EPI_ISL_542438	2020-03-10	ASST GOM Niguarda	Dep. Of Oncology and Hemato-Oncology University of Milan	Claudia Alteri et al
Italy/LOM-UniMI-L95/2020	EPI_ISL_542439	2020-03-08	ASST GOM Niguarda	Dep. Of Oncology and Hemato-Oncology University of Milan	Claudia Alteri et al
Italy/LOM-UniMI-L96/2020	EPI_ISL_542440	2020-03-06	ASST GOM Niguarda	Dep. Of Oncology and Hemato-Oncology University of Milan	Claudia Alteri et al
Italy/LOM-UniMI-L97/2020	EPI_ISL_542441	2020-03-09	ASST GOM Niguarda	Dep. Of Oncology and Hemato-Oncology University of Milan	Claudia Alteri et al
Italy/LOM-UniMI-L98/2020	EPI_ISL_542442	2020-02-26	ASST GOM Niguarda	Dep. Of Oncology and Hemato-Oncology University of Milan	Claudia Alteri et al
Italy/LOM-UniMI-L99/2020	EPI_ISL_542443	2020-03-10	ASST GOM Niguarda	Dep. Of Oncology and Hemato-Oncology University of Milan	Claudia Alteri et al
Italy/LOM-UniMI-vir1/2020	EPI_ISL_584051	2020-04-05	Laboratory of Molecular Virology, Department of Biomedical, Surgical and Dental Sciences University of Milano	Laboratory of Molecular Virology, Department of Biomedical, Surgical and Dental Sciences University of Milano	Delbue et al
Italy/LOM-UniMI01/2020	EPI_ISL_417445	2020-02-24	Laboratory of Infectious Diseases, Department of Biomedical and Clinical Sciences L. Sacco, University of Milan	Laboratory of Infectious Diseases, Department of Biomedical and Clinical Sciences L. Sacco, University of Milan	Gianguglielmo Zehender et al
Italy/LOM-UniMI02/2020	EPI_ISL_417446	2020-02-24	Laboratory of Infectious Diseases, Department of Biomedical and Clinical Sciences L. Sacco, University of Milan	Laboratory of Infectious Diseases, Department of Biomedical and Clinical Sciences L. Sacco, University of Milan	Gianguglielmo Zehender et al
Italy/LOM-UniMI03/2020	EPI_ISL_417447	2020-02-24	Laboratory of Infectious Diseases, Department of Biomedical and Clinical Sciences L. Sacco, University of Milan	Laboratory of Infectious Diseases, Department of Biomedical and Clinical Sciences L. Sacco, University of Milan	Gianguglielmo Zehender et al
Italy/LOM-UniSR-1/2020	EPI_ISL_413489	2020-03-03	Laboratorio di Microbiologia e Virologia, Università Vita-Salute San Raffaele, Milano	Laboratorio di Microbiologia e Virologia, Università Vita-Salute San Raffaele, Milano	R.A Diotti et al
Italy/MAR-UnivPM-1/2020	EPI_ISL_417491	2020-03-03	Virology Laboratory, Department of Biomedical Sciences and Public Health, University Politecnica delle Marche	Virology and Legal Medicine Laboratories, Department of Biomedical Sciences and Public Health, University Politecnica delle Marche	Bagnarelli et al
Italy/MAR-UnivPM-32898/2020	EPI_ISL_516079	2020-03-08	Biomedical Sciences and Public Health, Polytechnic University of Marche	Biomedical Sciences and Public Health, Polytechnic University of Marche	Bagnarelli et al
Italy/MAR-UnivPM-34104/2020	EPI_ISL_516080	2020-03-09	Biomedical Sciences and Public Health, Polytechnic University of Marche	Biomedical Sciences and Public Health, Polytechnic University of Marche	Bagnarelli et al
Italy/MAR-UnivPM-34117/2020	EPI_ISL_516081	2020-03-09	Biomedical Sciences and Public Health, Polytechnic University of Marche	Biomedical Sciences and Public Health, Polytechnic University of Marche	Bagnarelli et al
Italy/MAR-UnivPM-43950/2020	EPI_ISL_516082	2020-03-18	Biomedical Sciences and Public Health, Polytechnic University of Marche	Biomedical Sciences and Public Health, Polytechnic University of Marche	Bagnarelli et al
Italy/MAR-UnivPM-71205/2020	EPI_ISL_516083	2020-02-26	Biomedical Sciences and Public Health, Polytechnic University of Marche	Biomedical Sciences and Public Health, Polytechnic University of Marche	Bagnarelli et al
Italy/MAR-UnivPM-73696/2020	EPI_ISL_516084	2020-02-28	Biomedical Sciences and Public Health, Polytechnic University of Marche	Biomedical Sciences and Public Health, Polytechnic University of Marche	Bagnarelli et al
Italy/MAR-UnivPM-73702/2020	EPI_ISL_516085	2020-02-28	Biomedical Sciences and Public Health, Polytechnic University of Marche	Biomedical Sciences and Public Health, Polytechnic University of Marche	Bagnarelli et al
Italy/MAR-UnivPM-78952/2020	EPI_ISL_516086	2020-03-04	Biomedical Sciences and Public Health, Polytechnic University of Marche	Biomedical Sciences and Public Health, Polytechnic University of Marche	Bagnarelli et al
Italy/MAR-UnivPM-78955-2/2020	EPI_ISL_516088	2020-03-04	Biomedical Sciences and Public Health, Polytechnic University of Marche	Biomedical Sciences and Public Health, Polytechnic University of Marche	Bagnarelli et al
Italy/MAR-UnivPM-78955/2020	EPI_ISL_516087	2020-03-04	Biomedical Sciences and Public Health, Polytechnic University of Marche	Biomedical Sciences and Public Health, Polytechnic University of Marche	Bagnarelli et al
Italy/MOL-AMVRC-2389/2020	EPI_ISL_457728	2020-03-04	Department of Infectious Diseases, Istituto Superiore di Sanità, Roma , Italy	Army Medical and Veterinary Research Center	Paola Stefanelli et al
Italy/PIE-SLL-MS45/2020	EPI_ISL_569866	2020-02-25	Amedeo di savoia	Crosetto lab, Karolinska Institutet, SciLifeLab	Michele Simonetti et al
Italy/PIE-SLL-MS46/2020	EPI_ISL_569867	2020-02-22	Amedeo di savoia	Crosetto lab, Karolinska Institutet, SciLifeLab	Michele Simonetti et al
Italy/PIE-SLL-MS50/2020	EPI_ISL_569864	2020-03-31	Amedeo di savoia	Crosetto lab, Karolinska Institutet, SciLifeLab	Michele Simonetti et al
Italy/PIE-SLL-MS52/2020	EPI_ISL_569868	2020-04-01	Amedeo di savoia	Crosetto lab, Karolinska Institutet, SciLifeLab	Michele Simonetti et al
Italy/PIE-SLL-MS53/2020	EPI_ISL_569869	2020-03-31	Amedeo di savoia	Crosetto lab, Karolinska Institutet, SciLifeLab	Michele Simonetti et al
Italy/PIE-SLL-MS54/2020	EPI_ISL_569870	2020-03-31	Amedeo di savoia	Crosetto lab, Karolinska Institutet, SciLifeLab	Michele Simonetti et al
Italy/PIE-SLL-MS55/2020	EPI_ISL_569871	2020-03-31	Amedeo di savoia	Crosetto lab, Karolinska Institutet, SciLifeLab	Michele Simonetti et al
Italy/PIE-SLL-MS56/2020	EPI_ISL_569872	2020-03-31	Amedeo di savoia	Crosetto lab, Karolinska Institutet, SciLifeLab	Michele Simonetti et al
Italy/PIE-SLL-MS57/2020	EPI_ISL_569873	2020-03-31	Amedeo di savoia	Crosetto lab, Karolinska Institutet, SciLifeLab	Michele Simonetti et al
Italy/PIE-SLL-MS58/2020	EPI_ISL_569874	2020-03-31	Amedeo di savoia	Crosetto lab, Karolinska Institutet, SciLifeLab	Michele Simonetti et al
Italy/PIE-SLL-MS59/2020	EPI_ISL_569875	2020-03-31	Amedeo di savoia	Crosetto lab, Karolinska Institutet, SciLifeLab	Michele Simonetti et al
Italy/PIE-SLL-MS61/2020	EPI_ISL_569876	2020-03-31	Amedeo di savoia	Crosetto lab, Karolinska Institutet, SciLifeLab	Michele Simonetti et al
Italy/PIE-SLL-MS62/2020	EPI_ISL_569877	2020-03-31	Amedeo di savoia	Crosetto lab, Karolinska Institutet, SciLifeLab	Michele Simonetti et al
Italy/PIE-SLL-MS63/2020	EPI_ISL_569878	2020-04-01	Amedeo di savoia	Crosetto lab, Karolinska Institutet, SciLifeLab	Michele Simonetti et al
Italy/PIE-SLL-NZ138/2020	EPI_ISL_569879	2020-04-01	Amedeo di savoia	Crosetto lab, Karolinska Institutet, SciLifeLab	Michele Simonetti et al
Italy/PIE-SLL-NZ140/2020	EPI_ISL_569880	2020-03-31	Amedeo di savoia	Crosetto lab, Karolinska Institutet, SciLifeLab	Michele Simonetti et al
Italy/PIE-SLL-NZ141/2020	EPI_ISL_569881	2020-04-01	Amedeo di savoia	Crosetto lab, Karolinska Institutet, SciLifeLab	Michele Simonetti et al
Italy/PIE-SLL-NZ142/2020	EPI_ISL_569882	2020-04-01	Amedeo di savoia	Crosetto lab, Karolinska Institutet, SciLifeLab	Michele Simonetti et al
Italy/PIE-SLL-NZ144/2020	EPI_ISL_569883	2020-04-08	Amedeo di savoia	Crosetto lab, Karolinska Institutet, SciLifeLab	Michele Simonetti et al
Italy/PIE-SLL-NZ145/2020	EPI_ISL_569865	2020-04-08	Amedeo di savoia	Crosetto lab, Karolinska Institutet, SciLifeLab	Michele Simonetti et al
Italy/PIE-SLL-NZ146/2020	EPI_ISL_569884	2020-04-08	Amedeo di savoia	Crosetto lab, Karolinska Institutet, SciLifeLab	Michele Simonetti et al
Italy/PIE-SLL-NZ147/2020	EPI_ISL_569885	2020-04-08	Amedeo di savoia	Crosetto lab, Karolinska Institutet, SciLifeLab	Michele Simonetti et al
Italy/PIE-SLL-NZ148/2020	EPI_ISL_569886	2020-04-08	Amedeo di savoia	Crosetto lab, Karolinska Institutet, SciLifeLab	Michele Simonetti et al
Italy/SAR-AMVRC-28/2020	EPI_ISL_458085	2020-04-12	Laboratorio Biologia Molecolare Sars Cov2 - UOC Laboratorio Analisi - Servizio Medicina di Laboratorio , Ospedale "San Francesco" - ATS- ASSL Nuoro	Laboratorio specialistico UOC Ematologia - Ospedale "San Francesco" - ATS-ASSL Nuoro	Piras Giovanna et al
Italy/SAR-ASSL-01/2020	EPI_ISL_613560	2020-04-04	Laboratorio Biologia Molecolare Sars Cov2 - UOC Laboratorio Analisi - Servizio Medicina di Laboratorio, Ospedale "San Francesco" - ATS-ASSL Nuoro Via Mannironi 1, 08100 Nuoro	Laboratorio specialistico UOC Ematologia - Ospedale "San Francesco" - ATS-ASSL Nuoro Nuoro	Piras Giovanna et al
Italy/SAR-ASSL-02/2020	EPI_ISL_613706	2020-04-15	Laboratorio Biologia Molecolare Sars Cov2 - UOC Laboratorio Analisi - Servizio Medicina di Laboratorio, Ospedale "San Francesco" - ATS-ASSL Nuoro	Laboratorio specialistico UOC Ematologia - Ospedale "San Francesco" - ATS-ASSL Nuoro	Piras Giovanna et al
Italy/SAR-ASSL-03/2020	EPI_ISL_613953	2020-04-10	Laboratorio Biologia Molecolare Sars Cov2 - UOC Laboratorio Analisi - Servizio Medicina di Laboratorio, Ospedale "San Francesco" - ATS-ASSL Nuoro	Laboratorio specialistico UOC Ematologia - Ospedale "San Francesco" - ATS-ASSL Nuoro	Piras Giovanna et al
Italy/SAR-ASSL-04/2020	EPI_ISL_613955	2020-04-09	Laboratorio Biologia Molecolare Sars Cov2 - UOC Laboratorio Analisi - Servizio Medicina di Laboratorio, Ospedale "San Francesco" - ATS-ASSL Nuoro	Laboratorio specialistico UOC Ematologia - Ospedale "San Francesco" - ATS-ASSL Nuoro	Piras Giovanna et al
Italy/SAR-ASSL-05/2020	EPI_ISL_614398	2020-04-03	Laboratorio Biologia Molecolare Sars Cov2 - UOC Laboratorio Analisi - Servizio Medicina di Laboratorio, Ospedale "San Francesco" - ATS-ASSL Nuoro	Laboratorio specialistico UOC Ematologia - Ospedale "San Francesco" - ATS-ASSL Nuoro	Piras Giovanna et al
Italy/SAR-ASSL-06/2020	EPI_ISL_614397	2020-04-28	Laboratorio Biologia Molecolare Sars Cov2 - UOC Laboratorio Analisi - Servizio Medicina di Laboratorio, Ospedale "San Francesco" - ATS-ASSL Nuoro	Laboratorio specialistico UOC Ematologia - Ospedale "San Francesco" - ATS-ASSL Nuoro	Piras Giovanna et al
Italy/SAR-ASSL-07/2020	EPI_ISL_614396	2020-04-23	Laboratorio Biologia Molecolare Sars Cov2 - UOC Laboratorio Analisi - Servizio Medicina di Laboratorio, Ospedale "San Francesco" - ATS-ASSL Nuoro	Laboratorio specialistico UOC Ematologia - Ospedale "San Francesco" - ATS-ASSL Nuoro	Piras Giovanna et al
Italy/SAR-ASSL-08/2020	EPI_ISL_614889	2020-04-28	Laboratorio Biologia Molecolare Sars Cov2 - UOC Laboratorio Analisi - Servizio Medicina di Laboratorio, Ospedale "San Francesco" - ATS-ASSL Nuoro	Laboratorio specialistico UOC Ematologia - Ospedale "San Francesco" - ATS-ASSL Nuoro	Piras Giovanna et al
Italy/SAR-ASSL-09/2020	EPI_ISL_637107	2020-04-28	Laboratorio Biologia Molecolare Sars Cov2 - UOC Laboratorio Analisi - Servizio Medicina di Laboratorio, Ospedale "San Francesco" - ATS-ASSL Nuoro	Laboratorio specialistico UOC Ematologia - Ospedale "San Francesco" - ATS-ASSL Nuoro	Piras Giovanna et al
Italy/SAR-ASSL-10/2020	EPI_ISL_637108	2020-03-29	Laboratorio Biologia Molecolare Sars Cov2 - UOC Laboratorio Analisi - Servizio Medicina di Laboratorio, Ospedale "San Francesco" - ATS-ASSL Nuoro	Laboratorio specialistico UOC Ematologia - Ospedale "San Francesco" - ATS-ASSL Nuoro	Piras Giovanna et al
Italy/SAR-ASSL-11/2020	EPI_ISL_613710	2020-04-08	Laboratorio Biologia Molecolare Sars Cov2 - UOC Laboratorio Analisi - Servizio Medicina di Laboratorio, Ospedale "San Francesco" - ATS-ASSL Nuoro	Laboratorio specialistico UOC Ematologia - Ospedale "San Francesco" - ATS-ASSL Nuoro	Piras Giovanna et al
Italy/SAR-ASSL-12/2020	EPI_ISL_637109	2020-04-23	Laboratorio Biologia Molecolare Sars Cov2 - UOC Laboratorio Analisi - Servizio Medicina di Laboratorio, Ospedale "San Francesco" - ATS-ASSL Nuoro	Laboratorio specialistico UOC Ematologia - Ospedale "San Francesco" - ATS-ASSL Nuoro	Piras Giovanna et al
Italy/SAR-ASSL/2020	EPI_ISL_710503	2020-10-19	Laboratorio specialistico UOC Ematologia - Ospedale "San Francesco" - ATS-ASSL Nuoro	Laboratorio specialistico UOC Ematologia - Ospedale "San Francesco" - ATS-ASSL Nuoro	Giovanna Piras et al
Italy/SAR-ATS-04039046/2020	EPI_ISL_458084	2020-04-03	Laboratorio Biologia Molecolare Sars Cov2 - UOC Laboratorio Analisi - Servizio Medicina di Laboratorio, Ospedale "San Francesco" - ATS-ASSL Nuoro	Laboratorio specialistico UOC Ematologia - Ospedale "San Francesco" - ATS-ASSL Nuoro	Piras Giovanna et al
Italy/SAR-ATS-246/2020	EPI_ISL_547965	2020-08-25	Laboratorio Biologia Molecolare SarsCov2 UOC LAboratorio Analisi SErvizio Medicina di Laboratorio Ospedale San Francesco ATS-ASSL Nuoro	Laboratorio Specialistico UOC Ematologia Ospedale San Francesco - ATS ASSL NUORO	Piras Giovanna et al
Italy/SAR-ATS-AMC1-4634/2020	EPI_ISL_457825	2020-03-25	Army Medical Research Center - Scientific Department	Army Medical and Veterinary Research Center	Silvia Fillo et al
Italy/SIC-AMVRC-4411/2020	EPI_ISL_457721	2020-03-12	Department of Infectious Diseases, Istituto Superiore di Sanità, Roma , Italy	Army Medical and Veterinary Research Center	Paola Stefanelli et al
Italy/SIC-IZSBM169-55/2020	EPI_ISL_582769	2020-06	Laboratorio di Riferimento Regionale della Sicilia Occidentale per l'Emergenza COVID-19	Istituto Zooprofilattico Sperimentale della Sicilia	Tramuto Fabio et al
Italy/SIC-IZSBM169-56/2020	EPI_ISL_582692	2020-06	Laboratorio di Riferimento Regionale della Sicilia Occidentale per l'Emergenza COVID-19	Istituto Zooprofilattico Sperimentale della Sicilia	Tramuto Fabio et al
Italy/SIC-IZSBM169-57/2020	EPI_ISL_582802	2020-06	Laboratorio di Riferimento Regionale della Sicilia Occidentale per l'Emergenza COVID-19	Istituto Zooprofilattico Sperimentale della Sicilia	Tramuto Fabio et al
Italy/SIC-IZSBM169-59/2020	EPI_ISL_582810	2020-06	Laboratorio di Riferimento Regionale della Sicilia Occidentale per l'Emergenza COVID-19	Istituto Zooprofilattico Sperimentale della Sicilia	Tramuto Fabio et al
Italy/SIC-IZSBM169-60/2020	EPI_ISL_582811	2020-06	Laboratorio di Riferimento Regionale della Sicilia Occidentale per l'Emergenza COVID-19	Istituto Zooprofilattico Sperimentale della Sicilia	Tramuto Fabio et al
Italy/SIC-IZSBM169-64/2020	EPI_ISL_582833	2020-06	Laboratorio di Riferimento Regionale della Sicilia Occidentale per l'Emergenza COVID-19	Istituto Zooprofilattico Sperimentale della Sicilia	Tramuto Fabio et al
Italy/SIC-IZSBM169-66/2020	EPI_ISL_582767	2020-06	Laboratorio di Riferimento Regionale della Sicilia Occidentale per l'Emergenza COVID-19	Istituto Zooprofilattico Sperimentale della Sicilia	Tramuto Fabio et al
Italy/SIC-IZSBM169-70/2020	EPI_ISL_582693	2020-06	Laboratorio di Riferimento Regionale della Sicilia Occidentale per l'Emergenza COVID-19	Istituto Zooprofilattico Sperimentale della Sicilia	Tramuto Fabio et al
Italy/SIC-IZSBM169-72/2020	EPI_ISL_582770	2020-06	Laboratorio di Riferimento Regionale della Sicilia Occidentale per l'Emergenza COVID-19	Istituto Zooprofilattico Sperimentale della Sicilia	Tramuto Fabio et al
Italy/SIC-IZSBM169-76/2020	EPI_ISL_582694	2020-06	Laboratorio di Riferimento Regionale della Sicilia Occidentale per l'Emergenza COVID-19	Istituto Zooprofilattico Sperimentale della Sicilia	Tramuto Fabio et al
Italy/SIC-IZSBM169-83/2020	EPI_ISL_582768	2020-06	Laboratorio di Riferimento Regionale della Sicilia Occidentale per l'Emergenza COVID-19	Istituto Zooprofilattico Sperimentale della Sicilia	Tramuto Fabio et al
Italy/SIC-IZSBM193-67/2020	EPI_ISL_582846	2020-06	Laboratorio di Riferimento Regionale della Sicilia Occidentale per l'Emergenza COVID-19	Istituto Zooprofilattico Sperimentale della Sicilia	Tramuto Fabio et al
Italy/SIC-IZSBM193-69/2020	EPI_ISL_582845	2020-06	Laboratorio di Riferimento Regionale della Sicilia Occidentale per l'Emergenza COVID-19	Istituto Zooprofilattico Sperimentale della Sicilia	Tramuto Fabio et al
Italy/SIC-IZSBM193-72/2020	EPI_ISL_582849	2020-06	Laboratorio di Riferimento Regionale della Sicilia Occidentale per l'Emergenza COVID-19	Istituto Zooprofilattico Sperimentale della Sicilia	Tramuto Fabio et al
Italy/SIC-IZSBM193-85/2020	EPI_ISL_582850	2020-06	Laboratorio di Riferimento Regionale della Sicilia Occidentale per l'Emergenza COVID-19	Istituto Zooprofilattico Sperimentale della Sicilia	Tramuto Fabio et al
Italy/SIC-IZSBM193-88/2020	EPI_ISL_582842	2020-06	Laboratorio di Riferimento Regionale della Sicilia Occidentale per l'Emergenza COVID-19	Istituto Zooprofilattico Sperimentale della Sicilia	Tramuto Fabio et al
Italy/SIC-IZSBM194-11/2020	EPI_ISL_582848	2020-06	Laboratorio di Riferimento Regionale della Sicilia Occidentale per l'Emergenza COVID-19	Istituto Zooprofilattico Sperimentale della Sicilia	Tramuto Fabio et al
Italy/SIC-IZSBM194-48/2020	EPI_ISL_582847	2020-06	Laboratorio di Riferimento Regionale della Sicilia Occidentale per l'Emergenza COVID-19	Istituto Zooprofilattico Sperimentale della Sicilia	Tramuto Fabio et al
Italy/TAA-AMVRC-2629/2020	EPI_ISL_457700	2020-03-06	Department of Infectious Diseases, Istituto Superiore di Sanità, Roma , Italy	Army Medical and Veterinary Research Center	Paola Stefanelli et al
Italy/TE-IZSGC-TE5476/2020	EPI_ISL_420565	2020-03-19	Ospedale Civile Giuseppe Mazzini	Istituto Zooprofilattico Sperimentale dell'Abruzzo e Molise "G.Caporale"	Lorusso A et al
Italy/TE.237004/2020	EPI_ISL_730653	2020-11-04	University of Bari, Valenzano, Italy	Istituto Zooprofilattico Sperimentale dell'Abruzzo e del Molise "G. Caporale".	N. Decaro et al
Italy/TUS-C198/2020	EPI_ISL_738194	2020-02-24	Microbiology and Virology Unit, Florence Careggi University Hospital	Microbiology and Virology Unit, Florence Careggi University Hospital	Vincenzo Di Pilato et al
Italy/TUS-C266/2020	EPI_ISL_738243	2020-03-03	Microbiology and Virology Unit, Florence Careggi University Hospital	Microbiology and Virology Unit, Florence Careggi University Hospital	Vincenzo Di Pilato et al
Italy/TUS-C44/2020	EPI_ISL_738147	2020-02-25	Microbiology and Virology Unit, Florence Careggi University Hospital	Microbiology and Virology Unit, Florence Careggi University Hospital	Vincenzo Di Pilato et al
Italy/TUS-DBM-1/2020	EPI_ISL_582123	2020-03-01	UOC Microbiologia e Virologia, Azienda Ospedaliera Universitaria Senese, Siena, Italy	Dipartimento di Biotecnologie Mediche	Maria Grazia Cusi et al
Italy/TUS-DBM-10/2020	EPI_ISL_583954	2020-03-21	UOC Microbiologia e Virologia, Azienda Ospedaliera Universitaria Senese, Siena, Italy	Dipartimento di Biotecnologie Mediche	Maria Grazia Cusi et al
Italy/TUS-DBM-11/2020	EPI_ISL_583955	2020-03-21	UOC Microbiologia e Virologia, Azienda Ospedaliera Universitaria Senese, Siena, Italy	Dipartimento di Biotecnologie Mediche	Maria Grazia Cusi et al
Italy/TUS-DBM-15/2020	EPI_ISL_583965	2020-05-14	UOC Microbiologia e Virologia, Azienda Ospedaliera Universitaria Senese, Siena, Italy	Dipartimento di Biotecnologie Mediche	Maria Grazia Cusi et al
Italy/TUS-DBM-17/2020	EPI_ISL_583966	2020-05-08	UOC Microbiologia e Virologia, Azienda Ospedaliera Universitaria Senese, Siena, Italy	Dipartimento di Biotecnologie Mediche	Maria Grazia Cusi et al
Italy/TUS-DBM-18/2020	EPI_ISL_583956	2020-06-07	UOC Microbiologia e Virologia, Azienda Ospedaliera Universitaria Senese, Siena, Italy	Dipartimento di Biotecnologie Mediche	Maria Grazia Cusi et al
Italy/TUS-DBM-19/2020	EPI_ISL_583957	2020-06-07	UOC Microbiologia e Virologia, Azienda Ospedaliera Universitaria Senese, Siena, Italy	Dipartimento di Biotecnologie Mediche	Maria Grazia Cusi et al
Italy/TUS-DBM-2/2020	EPI_ISL_583953	2020-03	UOC Microbiologia e Virologia, Azienda Ospedaliera Universitaria Senese, Siena, Italy	Dipartimento di Biotecnologie Mediche	Maria Grazia Cusi et al
Italy/TUS-DBM-21/2020	EPI_ISL_583958	2020-04-27	UOC Microbiologia e Virologia, Azienda Ospedaliera Universitaria Senese, Siena, Italy	Dipartimento di Biotecnologie Mediche	Maria Grazia Cusi et al
Italy/TUS-DBM-23/2020	EPI_ISL_583967	2020-03-29	UOC Microbiologia e Virologia, Azienda Ospedaliera Universitaria Senese, Siena, Italy	Dipartimento di Biotecnologie Mediche	Maria Grazia Cusi et al
Italy/TUS-DBM-3/2020	EPI_ISL_583963	2020-03-23	UOC Microbiologia e Virologia, Azienda Ospedaliera Universitaria Senese, Siena, Italy	Dipartimento di Biotecnologie Mediche	Maria Grazia Cusi et al
Italy/TUS-DBM-4/2020	EPI_ISL_583959	2020-03-23	UOC Microbiologia e Virologia, Azienda Ospedaliera Universitaria Senese, Siena, Italy	Dipartimento di Biotecnologie Mediche	Maria Grazia Cusi et al
Italy/TUS-DBM-6/2020	EPI_ISL_583960	2020-03-21	UOC Microbiologia e Virologia, Azienda Ospedaliera Universitaria Senese, Siena, Italy	Dipartimento di Biotecnologie Mediche	Maria Grazia Cusi et al
Italy/TUS-DBM-7/2020	EPI_ISL_583961	2020-03-20	UOC Microbiologia e Virologia, Azienda Ospedaliera Universitaria Senese, Siena, Italy	Dipartimento di Biotecnologie Mediche	Maria Grazia Cusi et al
Italy/TUS-DBM-8/2020	EPI_ISL_583962	2020-03-20	UOC Microbiologia e Virologia, Azienda Ospedaliera Universitaria Senese, Siena, Italy	Dipartimento di Biotecnologie Mediche	Maria Grazia Cusi et al
Italy/TUS-DBM-9/2020	EPI_ISL_583964	2020-03-21	UOC Microbiologia e Virologia, Azienda Ospedaliera Universitaria Senese, Siena, Italy	Dipartimento di Biotecnologie Mediche	Maria Grazia Cusi et al
Italy/TUS-UOS-07/2020	EPI_ISL_591334	2020-03-20	Dipartimento di Biotecnologie Mediche, University of Siena	Dipartimento di Biotecnologie Mediche, University of Siena	Cusi et al
Italy/TUS-UOS-10/2020	EPI_ISL_591327	2020-03-21	Dipartimento di Biotecnologie Mediche, University of Siena	Dipartimento di Biotecnologie Mediche, University of Siena	Cusi et al
Italy/TUS-UOS-11/2020	EPI_ISL_591328	2020-03-21	Dipartimento di Biotecnologie Mediche, University of Siena	Dipartimento di Biotecnologie Mediche, University of Siena	Cusi et al
Italy/TUS-UOS-15/2020	EPI_ISL_591338	2020-05-14	Dipartimento di Biotecnologie Mediche, University of Siena	Dipartimento di Biotecnologie Mediche, University of Siena	Cusi et al
Italy/TUS-UOS-17/2020	EPI_ISL_591339	2020-05-08	Dipartimento di Biotecnologie Mediche, University of Siena	Dipartimento di Biotecnologie Mediche, University of Siena	Cusi et al
Italy/TUS-UOS-18/2020	EPI_ISL_591329	2020-06-07	Dipartimento di Biotecnologie Mediche, University of Siena	Dipartimento di Biotecnologie Mediche, University of Siena	Cusi et al
Italy/TUS-UOS-19/2020	EPI_ISL_591330	2020-06-07	Dipartimento di Biotecnologie Mediche, University of Siena	Dipartimento di Biotecnologie Mediche, University of Siena	Cusi et al
Italy/TUS-UOS-2/2020	EPI_ISL_591326	2020-03	Dipartimento di Biotecnologie Mediche, University of Siena	Dipartimento di Biotecnologie Mediche, University of Siena	Cusi et al
Italy/TUS-UOS-21/2020	EPI_ISL_591331	2020-04-27	Dipartimento di Biotecnologie Mediche, University of Siena	Dipartimento di Biotecnologie Mediche, University of Siena	Cusi et al
Italy/TUS-UOS-23/2020	EPI_ISL_591340	2020-03-29	Dipartimento di Biotecnologie Mediche, University of Siena	Dipartimento di Biotecnologie Mediche, University of Siena	Cusi et al
Italy/TUS-UOS-3/2020	EPI_ISL_591336	2020-03-23	Dipartimento di Biotecnologie Mediche, University of Siena	Dipartimento di Biotecnologie Mediche, University of Siena	COVID et al
Italy/TUS-UOS-4/2020	EPI_ISL_591332	2020-03-23	Dipartimento di Biotecnologie Mediche, University of Siena	Dipartimento di Biotecnologie Mediche, University of Siena	Cusi et al
Italy/TUS-UOS-6/2020	EPI_ISL_591333	2020-03-21	Dipartimento di Biotecnologie Mediche, University of Siena	Dipartimento di Biotecnologie Mediche, University of Siena	Cusi et al
Italy/TUS-UOS-8/2020	EPI_ISL_591335	2020-03-20	Dipartimento di Biotecnologie Mediche, University of Siena	Dipartimento di Biotecnologie Mediche, University of Siena	Cusi et al
Italy/TUS-UOS-9/2020	EPI_ISL_591337	2020-03-21	Dipartimento di Biotecnologie Mediche, University of Siena	Dipartimento di Biotecnologie Mediche, University of Siena	Cusi et al
Italy/TUS-UniSI-1/2020	EPI_ISL_454733	2020-03-01	Department of Medical, Biotechnologies University of Siena	Department of Medical, Biotechnologies University of Siena	Cusi et al
Italy/UMB-IZSUM-48682-1/2020	EPI_ISL_763069	2020-10-29	Istituto Zooprofilattico Sperimentale dell' Umbria e delle Marche -Togo Rosati	Istituto Superiore di Sanità	Massimo Biagetti et al
Italy/UMB-IZSUM-48682-10/2020	EPI_ISL_763098	2020-10-29	Istituto Zooprofilattico Sperimentale dell' Umbria e delle Marche -Togo Rosati	Istituto Superiore di Sanità	Massimo Biagetti et al
Italy/UMB-IZSUM-48682-12/2020	EPI_ISL_763094	2020-10-29	Istituto Zooprofilattico Sperimentale dell' Umbria e delle Marche -Togo Rosati	Istituto Superiore di Sanità	Massimo Biagetti et al
Italy/UMB-IZSUM-48682-13/2020	EPI_ISL_763323	2020-10-19	Istituto Zooprofilattico Sperimentale dell' Umbria e delle Marche -Togo Rosati	Istituto Superiore di Sanità	Massimo Biagetti et al
Italy/UMB-IZSUM-48682-14/2020	EPI_ISL_763322	2020-10-29	Istituto Zooprofilattico Sperimentale dell' Umbria e delle Marche -Togo Rosati	Istituto Superiore di Sanità	Massimo Biagetti et al
Italy/UMB-IZSUM-48682-15/2020	EPI_ISL_763096	2020-10-29	Istituto Zooprofilattico Sperimentale dell' Umbria e delle Marche -Togo Rosati	Istituto Superiore di Sanità	Massimo Biagetti et al
Italy/UMB-IZSUM-48682-17/2020	EPI_ISL_763095	2020-10-19	Istituto Zooprofilattico Sperimentale dell' Umbria e delle Marche -Togo Rosati	Istituto Superiore di Sanità	Massimo Biagetti et al
Italy/UMB-IZSUM-48682-18/2020	EPI_ISL_763073	2020-10-29	Istituto Zooprofilattico Sperimentale dell' Umbria e delle Marche -Togo Rosati	Istituto Superiore di Sanità	Massimo Biagetti et al
Italy/UMB-IZSUM-48682-19/2020	EPI_ISL_763320	2020-10-29	Istituto Zooprofilattico Sperimentale dell' Umbria e delle Marche -Togo Rosati	Istituto Superiore di Sanità	Massimo Biagetti et al
Italy/UMB-IZSUM-48682-2/2020	EPI_ISL_763330	2020-10-29	Istituto Zooprofilattico Sperimentale dell' Umbria e delle Marche -Togo Rosati	Istituto Superiore di Sanità	Massimo Biagetti et al
Italy/UMB-IZSUM-48682-20/2020	EPI_ISL_763097	2020-10-29	Istituto Zooprofilattico Sperimentale dell' Umbria e delle Marche -Togo Rosati	Istituto Superiore di Sanità	Massimo Biagetti et al
Italy/UMB-IZSUM-48682-21/2020	EPI_ISL_763328	2020-10-29	Istituto Zooprofilattico Sperimentale dell' Umbria e delle Marche -Togo Rosati	Istituto Superiore di Sanità	Massimo Biagetti et al
Italy/UMB-IZSUM-48682-22/2020	EPI_ISL_763327	2020-10-29	Istituto Zooprofilattico Sperimentale dell' Umbria e delle Marche -Togo Rosati	Istituto Superiore di Sanità	Massimo Biagetti et al
Italy/UMB-IZSUM-48682-23/2020	EPI_ISL_763326	2020-10-29	Istituto Zooprofilattico Sperimentale dell' Umbria e delle Marche -Togo Rosati	Istituto Superiore di Sanità	Massimo Biagetti et al
Italy/UMB-IZSUM-48682-24/2020	EPI_ISL_763325	2020-10-29	Istituto Zooprofilattico Sperimentale dell' Umbria e delle Marche -Togo Rosati	Istituto Superiore di Sanità	Massimo Biagetti et al
Italy/UMB-IZSUM-48682-25/2020	EPI_ISL_763318	2020-10-29	Istituto Zooprofilattico Sperimentale dell' Umbria e delle Marche -Togo Rosati	Istituto Superiore di Sanità	Massimo Biagetti et al
Italy/UMB-IZSUM-48682-26/2020	EPI_ISL_763072	2020-10-29	Istituto Zooprofilattico Sperimentale dell' Umbria e delle Marche -Togo Rosati	Istituto Superiore di Sanità	Massimo Biagetti et al
Italy/UMB-IZSUM-48682-6/2020	EPI_ISL_763324	2020-10-29	Istituto Zooprofilattico Sperimentale dell' Umbria e delle Marche -Togo Rosati	Istituto Superiore di Sanità	Massimo Biagetti et al
Italy/UMB-IZSUM-48682-7/2020	EPI_ISL_763138	2020-10-19	Istituto Zooprofilattico Sperimentale dell' Umbria e delle Marche -Togo Rosati	Istituto Superiore di Sanità	Massimo Biagetti et al
Italy/UMB-IZSUM-48682-8/2020	EPI_ISL_763329	2020-10-29	Istituto Zooprofilattico Sperimentale dell' Umbria e delle Marche -Togo Rosati	Istituto Superiore di Sanità	Massimo Biagetti et al
Italy/UMB-IZSUM-48682-9/2020	EPI_ISL_763071	2020-10-29	Istituto Zooprofilattico Sperimentale dell' Umbria e delle Marche -Togo Rosati	Istituto Superiore di Sanità	Massimo Biagetti et al
Italy/VEN-IZSV-9/2020	EPI_ISL_496482	2020-03-17	Dept. Infectious, Tropical Diseases & Microbiology, IRCCS Sacro Cuore Don Calabria Hospital	1) Dept. Infectious, Tropical Diseases & Microbiology, IRCCS Sacro Cuore Don Calabria Hospital; 2) Centro Piattaforme Tecnologiche, University of Verona; 3) Dept. Neurosciences, Biomedicine and Movement Sciences, University of Verona.	1) Antonio Mori et al
Italy/VEN-IZSVe-1-1/2020	EPI_ISL_636464	2020-03-21	ULSS6 Piove di Sacco	Istituto Zooprofilattico Sperimentale delle Venezie	Adelaide Milani et al
Italy/VEN-IZSVe-10-41/2020	EPI_ISL_452181	2020-03-22	ULSS9 Distretto di Bussolengo	Istituto Zooprofilattico Sperimentale delle Venezie	Adelaide Milani et al
Italy/VEN-IZSVe-101-12/2020	EPI_ISL_522855	2020-04-20	ULSS9 Distretto di Bussolengo	Istituto Zooprofilattico Sperimentale delle Venezie	Adelaide Milani et al
Italy/VEN-IZSVe-10599/2020	EPI_ISL_636462	2020-04-15	ULSS6 Euganea	Istituto Zooprofilattico Sperimentale delle Venezie	Adelaide Milani et al
Italy/VEN-IZSVe-10860/2020	EPI_ISL_636463	2020-04-18	ULSS6 Euganea	Istituto Zooprofilattico Sperimentale delle Venezie	Adelaide Milani et al
Italy/VEN-IZSVe-11-181/2020	EPI_ISL_452182	2020-03-23	ULSS9 Distretto di Bussolengo	Istituto Zooprofilattico Sperimentale delle Venezie	Adelaide Milani et al
Italy/VEN-IZSVe-12666/2020	EPI_ISL_636465	2020-06-11	ULSS6 Euganea	Istituto Zooprofilattico Sperimentale delle Venezie	Adelaide Milani et al
Italy/VEN-IZSVe-13202/2020	EPI_ISL_636466	2020-06-16	ULSS6 Euganea	Istituto Zooprofilattico Sperimentale delle Venezie	Adelaide Milani et al
Italy/VEN-IZSVe-14-21/2020	EPI_ISL_636467	2020-03-24	ULSS6 Distretto Padova Terme Colli	Istituto Zooprofilattico Sperimentale delle Venezie	Adelaide Milani et al
Italy/VEN-IZSVe-14-30/2020	EPI_ISL_636468	2020-03-24	ULSS6 Distretto Padova Terme Colli	Istituto Zooprofilattico Sperimentale delle Venezie	Adelaide Milani et al
Italy/VEN-IZSVe-14-36/2020	EPI_ISL_636469	2020-03-24	ULSS6 Distretto Padova Terme Colli	Istituto Zooprofilattico Sperimentale delle Venezie	Adelaide Milani et al
Italy/VEN-IZSVe-14-48/2020	EPI_ISL_636470	2020-03-24	ULSS6 Distretto Padova Terme Colli	Istituto Zooprofilattico Sperimentale delle Venezie	Adelaide Milani et al
Italy/VEN-IZSVe-17-11/2020	EPI_ISL_452183	2020-03-24	ULSS9 Distretto di Bussolengo	Istituto Zooprofilattico Sperimentale delle Venezie	Adelaide Milani et al
Italy/VEN-IZSVe-18-48/2020	EPI_ISL_452184	2020-03-24	ULSS9 Distretto di Bussolengo	Istituto Zooprofilattico Sperimentale delle Venezie	Adelaide Milani et al
Italy/VEN-IZSVe-2-2/2020	EPI_ISL_636472	2020-03-22	ULSS6 Piove di Sacco	Istituto Zooprofilattico Sperimentale delle Venezie	Adelaide Milani et al
Italy/VEN-IZSVe-20-25/2020	EPI_ISL_636471	2020-03-24	ULSS6 Piove di Sacco	Istituto Zooprofilattico Sperimentale delle Venezie	Adelaide Milani et al
Italy/VEN-IZSVe-20RS2160-28/2020	EPI_ISL_747482	2020-11-26	Ospedale San Bonifacio	Istituto Zooprofilattico Sperimentale delle Venezie	Adelaide Milani et al
Italy/VEN-IZSVe-20RS2160-29/2020	EPI_ISL_747459	2020-11-26	Ospedale San Bonifacio	Istituto Zooprofilattico Sperimentale delle Venezie	Adelaide Milani et al
Italy/VEN-IZSVe-20RS2160-30/2020	EPI_ISL_747460	2020-11-26	Ospedale San Bonifacio	Istituto Zooprofilattico Sperimentale delle Venezie	Adelaide Milani et al
Italy/VEN-IZSVe-20RS2160-31/2020	EPI_ISL_747461	2020-11-26	Ospedale San Bonifacio	Istituto Zooprofilattico Sperimentale delle Venezie	Adelaide Milani et al
Italy/VEN-IZSVe-20RS2160-32/2020	EPI_ISL_747462	2020-11-26	Ospedale San Bonifacio	Istituto Zooprofilattico Sperimentale delle Venezie	Adelaide Milani et al
Italy/VEN-IZSVe-20RS2160-33/2020	EPI_ISL_747463	2020-11-26	Ospedale San Bonifacio	Istituto Zooprofilattico Sperimentale delle Venezie	Adelaide Milani et al
Italy/VEN-IZSVe-20RS2160-34/2020	EPI_ISL_747483	2020-11-30	Ospedale San Bonifacio	Istituto Zooprofilattico Sperimentale delle Venezie	Adelaide Milani et al
Italy/VEN-IZSVe-20RS2160-35/2020	EPI_ISL_747464	2020-11-30	Ospedale San Bonifacio	Istituto Zooprofilattico Sperimentale delle Venezie	Adelaide Milani et al
Italy/VEN-IZSVe-20RS2161-11/2020	EPI_ISL_747465	2020-11-04	Ospedale Mater Salutis	Istituto Zooprofilattico Sperimentale delle Venezie	Adelaide Milani et al
Italy/VEN-IZSVe-20RS2161-12/2020	EPI_ISL_747484	2020-11-10	Ospedale Mater Salutis	Istituto Zooprofilattico Sperimentale delle Venezie	Adelaide Milani et al
Italy/VEN-IZSVe-20RS2161-13/2020	EPI_ISL_747466	2020-11-09	Ospedale Mater Salutis	Istituto Zooprofilattico Sperimentale delle Venezie	Adelaide Milani et al
Italy/VEN-IZSVe-20RS2161-14/2020	EPI_ISL_747467	2020-11-09	Ospedale Mater Salutis	Istituto Zooprofilattico Sperimentale delle Venezie	Adelaide Milani et al
Italy/VEN-IZSVe-20RS2161-15/2020	EPI_ISL_747485	2020-11-15	Ospedale Mater Salutis	Istituto Zooprofilattico Sperimentale delle Venezie	Adelaide Milani et al
Italy/VEN-IZSVe-20RS2161-17/2020	EPI_ISL_747468	2020-11-15	Ospedale Mater Salutis	Istituto Zooprofilattico Sperimentale delle Venezie	Adelaide Milani et al
Italy/VEN-IZSVe-20RS2161-19/2020	EPI_ISL_747469	2020-11-10	Ospedale Mater Salutis	Istituto Zooprofilattico Sperimentale delle Venezie	Adelaide Milani et al
Italy/VEN-IZSVe-20RS2161-20/2020	EPI_ISL_747470	2020-11-14	Ospedale Mater Salutis	Istituto Zooprofilattico Sperimentale delle Venezie	Adelaide Milani et al
Italy/VEN-IZSVe-20RS2163-1/2020	EPI_ISL_747471	2020-11-20	ULSS9 Distretto di Bussolengo	Istituto Zooprofilattico Sperimentale delle Venezie	Adelaide Milani et al
Italy/VEN-IZSVe-20RS2163-2/2020	EPI_ISL_747472	2020-11-20	ULSS9 Distretto di Bussolengo	Istituto Zooprofilattico Sperimentale delle Venezie	Adelaide Milani et al
Italy/VEN-IZSVe-20RS2163-3/2020	EPI_ISL_747473	2020-11-21	ULSS9 Distretto di Bussolengo	Istituto Zooprofilattico Sperimentale delle Venezie	Adelaide Milani et al
Italy/VEN-IZSVe-20RS2163-4/2020	EPI_ISL_747474	2020-11-21	ULSS9 Distretto di Bussolengo	Istituto Zooprofilattico Sperimentale delle Venezie	Adelaide Milani et al
Italy/VEN-IZSVe-20RS2163-6/2020	EPI_ISL_747475	2020-11-23	ULSS9 Distretto di Bussolengo	Istituto Zooprofilattico Sperimentale delle Venezie	Adelaide Milani et al
Italy/VEN-IZSVe-20RS2163-7/2020	EPI_ISL_747476	2020-11-24	ULSS9 Distretto di Bussolengo	Istituto Zooprofilattico Sperimentale delle Venezie	Adelaide Milani et al
Italy/VEN-IZSVe-20RS2165-1/2020	EPI_ISL_747486	2020-11-24	ULSS 5 Polesana	Istituto Zooprofilattico Sperimentale delle Venezie	Adelaide Milani et al
Italy/VEN-IZSVe-20RS2165-10/2020	EPI_ISL_747477	2020-12-04	ULSS 5 Polesana	Istituto Zooprofilattico Sperimentale delle Venezie	Adelaide Milani et al
Italy/VEN-IZSVe-20RS2165-2/2020	EPI_ISL_747487	2020-11-24	ULSS 5 Polesana	Istituto Zooprofilattico Sperimentale delle Venezie	Adelaide Milani et al
Italy/VEN-IZSVe-20RS2165-3/2020	EPI_ISL_747478	2020-11-24	ULSS 5 Polesana	Istituto Zooprofilattico Sperimentale delle Venezie	Adelaide Milani et al
Italy/VEN-IZSVe-20RS2165-4/2020	EPI_ISL_747488	2020-11-24	ULSS 5 Polesana	Istituto Zooprofilattico Sperimentale delle Venezie	Adelaide Milani et al
Italy/VEN-IZSVe-20RS2165-5/2020	EPI_ISL_747479	2020-11-24	ULSS 5 Polesana	Istituto Zooprofilattico Sperimentale delle Venezie	Adelaide Milani et al
Italy/VEN-IZSVe-20RS2165-6/2020	EPI_ISL_747480	2020-11-25	ULSS 5 Polesana	Istituto Zooprofilattico Sperimentale delle Venezie	Adelaide Milani et al
Italy/VEN-IZSVe-20RS2165-7/2020	EPI_ISL_747489	2020-11-25	ULSS 5 Polesana	Istituto Zooprofilattico Sperimentale delle Venezie	Adelaide Milani et al
Italy/VEN-IZSVe-20RS2165-9/2020	EPI_ISL_747481	2020-12-04	ULSS 5 Polesana	Istituto Zooprofilattico Sperimentale delle Venezie	Adelaide Milani et al
Italy/VEN-IZSVe-20RS2272-36_PD/2020	EPI_ISL_763078	2020-12-15	Microbiologia e Virologia	Istituto Zooprofilattico Sperimentale delle Venezie	Adelaide Milani et al
Italy/VEN-IZSVe-20RS2272-37_PD/2020	EPI_ISL_763079	2020-12-13	Microbiologia e Virologia	Istituto Zooprofilattico Sperimentale delle Venezie	Adelaide Milani et al
Italy/VEN-IZSVe-20RS2272-38_PD/2020	EPI_ISL_763080	2020-12-11	Microbiologia e Virologia	Istituto Zooprofilattico Sperimentale delle Venezie	Adelaide Milani et al
Italy/VEN-IZSVe-20RS2272-39_PD/2020	EPI_ISL_763081	2020-12-14	Microbiologia e Virologia	Istituto Zooprofilattico Sperimentale delle Venezie	Adelaide Milani et al
Italy/VEN-IZSVe-20RS2272-40_PD/2020	EPI_ISL_763082	2020-12-15	Microbiologia e Virologia	Istituto Zooprofilattico Sperimentale delle Venezie	Adelaide Milani et al
Italy/VEN-IZSVe-20RS2272-41_PD/2020	EPI_ISL_763083	2020-12-15	Microbiologia e Virologia	Istituto Zooprofilattico Sperimentale delle Venezie	Adelaide Milani et al
Italy/VEN-IZSVe-20RS2272-42_PD/2020	EPI_ISL_763084	2020-12-20	Microbiologia e Virologia	Istituto Zooprofilattico Sperimentale delle Venezie	Adelaide Milani et al
Italy/VEN-IZSVe-20RS2272-43_PD/2020	EPI_ISL_763085	2020-12-20	Microbiologia e Virologia	Istituto Zooprofilattico Sperimentale delle Venezie	Adelaide Milani et al
Italy/VEN-IZSVe-21-26/2020	EPI_ISL_422437	2020-03-25	ULSS9 Distretto di Bussolengo	Istituto Zooprofilattico Sperimentale delle Venezie	Adelaide Milani et al
Italy/VEN-IZSVe-21-37/2020	EPI_ISL_422438	2020-03-25	ULSS9 Distretto di Bussolengo	Istituto Zooprofilattico Sperimentale delle Venezie	Adelaide Milani et al
Italy/VEN-IZSVe-23-50/2020	EPI_ISL_452185	2020-03-26	ULSS9 Distretto di Bussolengo	Istituto Zooprofilattico Sperimentale delle Venezie	Adelaide Milani et al
Italy/VEN-IZSVe-25-80/2020	EPI_ISL_452186	2020-03-28	ULSS9 Distretto di Bussolengo	Istituto Zooprofilattico Sperimentale delle Venezie	Adelaide Milani et al
Italy/VEN-IZSVe-31-18/2020	EPI_ISL_452187	2020-03-31	ULSS9 Distretto di Bussolengo	Istituto Zooprofilattico Sperimentale delle Venezie	Adelaide Milani et al
Italy/VEN-IZSVe-31-19/2020	EPI_ISL_452188	2020-03-31	ULSS9 Distretto di Bussolengo	Istituto Zooprofilattico Sperimentale delle Venezie	Adelaide Milani et al
Italy/VEN-IZSVe-33-126/2020	EPI_ISL_452189	2020-04-01	ULSS9 Distretto di Bussolengo	Istituto Zooprofilattico Sperimentale delle Venezie	Adelaide Milani et al
Italy/VEN-IZSVe-37-4/2020	EPI_ISL_636473	2020-04-06	ULSS6 Piove di Sacco	Istituto Zooprofilattico Sperimentale delle Venezie	Adelaide Milani et al
Italy/VEN-IZSVe-46-23/2020	EPI_ISL_452191	2020-04-03	ULSS9 Distretto di San Bonifacio	Istituto Zooprofilattico Sperimentale delle Venezie	Adelaide Milani et al
Italy/VEN-IZSVe-46-41/2020	EPI_ISL_522856	2020-04-03	ULSS9 Distretto di San Bonifacio	Istituto Zooprofilattico Sperimentale delle Venezie	Adelaide Milani et al
Italy/VEN-IZSVe-46-8/2020	EPI_ISL_452190	2020-04-03	ULSS9 Distretto di San Bonifacio	Istituto Zooprofilattico Sperimentale delle Venezie	Adelaide Milani et al
Italy/VEN-IZSVe-50893/2020	EPI_ISL_522857	2020-04-26	ULSS9 Scaligera	Istituto Zooprofilattico Sperimentale delle Venezie	Adelaide Milani et al
Italy/VEN-IZSVe-51-5/2020	EPI_ISL_522858	2020-04-07	ULSS9 Distretto di San Bonifacio	Istituto Zooprofilattico Sperimentale delle Venezie	Adelaide Milani et al
Italy/VEN-IZSVe-51635/2020	EPI_ISL_522859	2020-05-01	ULSS9 Scaligera	Istituto Zooprofilattico Sperimentale delle Venezie	Adelaide Milani et al
Italy/VEN-IZSVe-53842/2020	EPI_ISL_636488	2020-05-27	ULSS9 Scaligera	Istituto Zooprofilattico Sperimentale delle Venezie	Adelaide Milani et al
Italy/VEN-IZSVe-54-17/2020	EPI_ISL_522860	2020-04-08	ULSS9 Distretto di Bussolengo	Istituto Zooprofilattico Sperimentale delle Venezie	Adelaide Milani et al
Italy/VEN-IZSVe-55-111/2020	EPI_ISL_522861	2020-04-08	ULSS9 Distretto di Bussolengo	Istituto Zooprofilattico Sperimentale delle Venezie	Adelaide Milani et al
Italy/VEN-IZSVe-55-16/2020	EPI_ISL_522862	2020-04-08	ULSS9 Distretto di Bussolengo	Istituto Zooprofilattico Sperimentale delle Venezie	Adelaide Milani et al
Italy/VEN-IZSVe-55-18/2020	EPI_ISL_522863	2020-04-08	ULSS9 Distretto di Bussolengo	Istituto Zooprofilattico Sperimentale delle Venezie	Adelaide Milani et al
Italy/VEN-IZSVe-55-56/2020	EPI_ISL_522864	2020-04-08	ULSS9 Distretto di Bussolengo	Istituto Zooprofilattico Sperimentale delle Venezie	Adelaide Milani et al
Italy/VEN-IZSVe-6-47/2020	EPI_ISL_636474	2020-03-22	ULSS6 Distretto Padova Terme Colli	Istituto Zooprofilattico Sperimentale delle Venezie	Adelaide Milani et al
Italy/VEN-IZSVe-6-55/2020	EPI_ISL_636475	2020-03-22	ULSS6 Distretto Padova Terme Colli	Istituto Zooprofilattico Sperimentale delle Venezie	Adelaide Milani et al
Italy/VEN-IZSVe-60-40/2020	EPI_ISL_522865	2020-04-08	ULSS9 Distretto di Bussolengo	Istituto Zooprofilattico Sperimentale delle Venezie	Adelaide Milani et al
Italy/VEN-IZSVe-63-7/2020	EPI_ISL_522866	2020-04-09	ULSS9 Distretto di Bussolengo	Istituto Zooprofilattico Sperimentale delle Venezie	Adelaide Milani et al
Italy/VEN-IZSVe-71-10/2020	EPI_ISL_522867	2020-04-10	ULSS9 Distretto di Bussolengo	Istituto Zooprofilattico Sperimentale delle Venezie	Adelaide Milani et al
Italy/VEN-IZSVe-94-28/2020	EPI_ISL_522868	2020-04-17	ULSS9 Distretto di Bussolengo	Istituto Zooprofilattico Sperimentale delle Venezie	Adelaide Milani et al
Italy/VEN-UniVR-1/2020	EPI_ISL_492980	2020-03-18	IRCCS Sacro Cuore Don Calabria Hospital, Department of Infectious, Tropical Diseases & Microbiology	University of Verona, Department of Biotechnology	Antonio Mori et al
Italy/VEN-UniVR-10/2020	EPI_ISL_751334	2020-04-17	IRCCS Sacro Cuore Don Calabria Hospital, Department of Infectious, Tropical Diseases & Microbiology	University of Verona, Department of Biotechnology	Antonio Mori et al
Italy/VEN-UniVR-100/2020	EPI_ISL_751406	2020-03-25	IRCCS Sacro Cuore Don Calabria Hospital, Department of Infectious, Tropical Diseases & Microbiology	University of Verona, Department of Biotechnology	Antonio Mori et al
Italy/VEN-UniVR-101/2020	EPI_ISL_751407	2020-03-25	IRCCS Sacro Cuore Don Calabria Hospital, Department of Infectious, Tropical Diseases & Microbiology	University of Verona, Department of Biotechnology	Antonio Mori et al
Italy/VEN-UniVR-103/2020	EPI_ISL_751408	2020-03-26	IRCCS Sacro Cuore Don Calabria Hospital, Department of Infectious, Tropical Diseases & Microbiology	University of Verona, Department of Biotechnology	Antonio Mori et al
Italy/VEN-UniVR-104/2020	EPI_ISL_751409	2020-03-26	IRCCS Sacro Cuore Don Calabria Hospital, Department of Infectious, Tropical Diseases & Microbiology	University of Verona, Department of Biotechnology	Antonio Mori et al
Italy/VEN-UniVR-105/2020	EPI_ISL_751410	2020-03-26	IRCCS Sacro Cuore Don Calabria Hospital, Department of Infectious, Tropical Diseases & Microbiology	University of Verona, Department of Biotechnology	Antonio Mori et al
Italy/VEN-UniVR-106/2020	EPI_ISL_751411	2020-03-26	IRCCS Sacro Cuore Don Calabria Hospital, Department of Infectious, Tropical Diseases & Microbiology	University of Verona, Department of Biotechnology	Antonio Mori et al
Italy/VEN-UniVR-108/2020	EPI_ISL_751412	2020-03-27	IRCCS Sacro Cuore Don Calabria Hospital, Department of Infectious, Tropical Diseases & Microbiology	University of Verona, Department of Biotechnology	Antonio Mori et al
Italy/VEN-UniVR-109/2020	EPI_ISL_751413	2020-03-27	IRCCS Sacro Cuore Don Calabria Hospital, Department of Infectious, Tropical Diseases & Microbiology	University of Verona, Department of Biotechnology	Antonio Mori et al
Italy/VEN-UniVR-11/2020	EPI_ISL_751335	2020-08-28	IRCCS Sacro Cuore Don Calabria Hospital, Department of Infectious, Tropical Diseases & Microbiology	University of Verona, Department of Biotechnology	Antonio Mori et al
Italy/VEN-UniVR-110/2020	EPI_ISL_751319	2020-03-27	IRCCS Sacro Cuore Don Calabria Hospital, Department of Infectious, Tropical Diseases & Microbiology	University of Verona, Department of Biotechnology	Antonio Mori et al
Italy/VEN-UniVR-111/2020	EPI_ISL_751414	2020-03-28	IRCCS Sacro Cuore Don Calabria Hospital, Department of Infectious, Tropical Diseases & Microbiology	University of Verona, Department of Biotechnology	Antonio Mori et al
Italy/VEN-UniVR-112/2020	EPI_ISL_751415	2020-03-28	IRCCS Sacro Cuore Don Calabria Hospital, Department of Infectious, Tropical Diseases & Microbiology	University of Verona, Department of Biotechnology	Antonio Mori et al
Italy/VEN-UniVR-113/2020	EPI_ISL_751416	2020-03-28	IRCCS Sacro Cuore Don Calabria Hospital, Department of Infectious, Tropical Diseases & Microbiology	University of Verona, Department of Biotechnology	Antonio Mori et al
Italy/VEN-UniVR-115/2020	EPI_ISL_751329	2020-03-28	IRCCS Sacro Cuore Don Calabria Hospital, Department of Infectious, Tropical Diseases & Microbiology	University of Verona, Department of Biotechnology	Antonio Mori et al
Italy/VEN-UniVR-116/2020	EPI_ISL_751417	2020-03-29	IRCCS Sacro Cuore Don Calabria Hospital, Department of Infectious, Tropical Diseases & Microbiology	University of Verona, Department of Biotechnology	Antonio Mori et al
Italy/VEN-UniVR-117/2020	EPI_ISL_751418	2020-03-29	IRCCS Sacro Cuore Don Calabria Hospital, Department of Infectious, Tropical Diseases & Microbiology	University of Verona, Department of Biotechnology	Antonio Mori et al
Italy/VEN-UniVR-118/2020	EPI_ISL_751419	2020-03-29	IRCCS Sacro Cuore Don Calabria Hospital, Department of Infectious, Tropical Diseases & Microbiology	University of Verona, Department of Biotechnology	Antonio Mori et al
Italy/VEN-UniVR-119/2020	EPI_ISL_751320	2020-03-29	IRCCS Sacro Cuore Don Calabria Hospital, Department of Infectious, Tropical Diseases & Microbiology	University of Verona, Department of Biotechnology	Antonio Mori et al
Italy/VEN-UniVR-120/2020	EPI_ISL_751420	2020-03-29	IRCCS Sacro Cuore Don Calabria Hospital, Department of Infectious, Tropical Diseases & Microbiology	University of Verona, Department of Biotechnology	Antonio Mori et al
Italy/VEN-UniVR-121/2020	EPI_ISL_751421	2020-03-30	IRCCS Sacro Cuore Don Calabria Hospital, Department of Infectious, Tropical Diseases & Microbiology	University of Verona, Department of Biotechnology	Antonio Mori et al
Italy/VEN-UniVR-122/2020	EPI_ISL_751422	2020-03-30	IRCCS Sacro Cuore Don Calabria Hospital, Department of Infectious, Tropical Diseases & Microbiology	University of Verona, Department of Biotechnology	Antonio Mori et al
Italy/VEN-UniVR-123/2020	EPI_ISL_751423	2020-03-30	IRCCS Sacro Cuore Don Calabria Hospital, Department of Infectious, Tropical Diseases & Microbiology	University of Verona, Department of Biotechnology	Antonio Mori et al
Italy/VEN-UniVR-124/2020	EPI_ISL_751424	2020-03-30	IRCCS Sacro Cuore Don Calabria Hospital, Department of Infectious, Tropical Diseases & Microbiology	University of Verona, Department of Biotechnology	Antonio Mori et al
Italy/VEN-UniVR-125/2020	EPI_ISL_751425	2020-03-30	IRCCS Sacro Cuore Don Calabria Hospital, Department of Infectious, Tropical Diseases & Microbiology	University of Verona, Department of Biotechnology	Antonio Mori et al
Italy/VEN-UniVR-126/2020	EPI_ISL_751426	2020-03-30	IRCCS Sacro Cuore Don Calabria Hospital, Department of Infectious, Tropical Diseases & Microbiology	University of Verona, Department of Biotechnology	Antonio Mori et al
Italy/VEN-UniVR-127/2020	EPI_ISL_751328	2020-03-31	IRCCS Sacro Cuore Don Calabria Hospital, Department of Infectious, Tropical Diseases & Microbiology	University of Verona, Department of Biotechnology	Antonio Mori et al
Italy/VEN-UniVR-128/2020	EPI_ISL_751427	2020-03-31	IRCCS Sacro Cuore Don Calabria Hospital, Department of Infectious, Tropical Diseases & Microbiology	University of Verona, Department of Biotechnology	Antonio Mori et al
Italy/VEN-UniVR-129/2020	EPI_ISL_751428	2020-04-01	IRCCS Sacro Cuore Don Calabria Hospital, Department of Infectious, Tropical Diseases & Microbiology	University of Verona, Department of Biotechnology	Antonio Mori et al
Italy/VEN-UniVR-13/2020	EPI_ISL_751336	2020-04-20	IRCCS Sacro Cuore Don Calabria Hospital, Department of Infectious, Tropical Diseases & Microbiology	University of Verona, Department of Biotechnology	Antonio Mori et al
Italy/VEN-UniVR-130/2020	EPI_ISL_751321	2020-04-01	IRCCS Sacro Cuore Don Calabria Hospital, Department of Infectious, Tropical Diseases & Microbiology	University of Verona, Department of Biotechnology	Antonio Mori et al
Italy/VEN-UniVR-132/2020	EPI_ISL_751429	2020-04-02	IRCCS Sacro Cuore Don Calabria Hospital, Department of Infectious, Tropical Diseases & Microbiology	University of Verona, Department of Biotechnology	Antonio Mori et al
Italy/VEN-UniVR-133/2020	EPI_ISL_751430	2020-04-02	IRCCS Sacro Cuore Don Calabria Hospital, Department of Infectious, Tropical Diseases & Microbiology	University of Verona, Department of Biotechnology	Antonio Mori et al
Italy/VEN-UniVR-134/2020	EPI_ISL_751431	2020-04-02	IRCCS Sacro Cuore Don Calabria Hospital, Department of Infectious, Tropical Diseases & Microbiology	University of Verona, Department of Biotechnology	Antonio Mori et al
Italy/VEN-UniVR-135/2020	EPI_ISL_751432	2020-04-02	IRCCS Sacro Cuore Don Calabria Hospital, Department of Infectious, Tropical Diseases & Microbiology	University of Verona, Department of Biotechnology	Antonio Mori et al
Italy/VEN-UniVR-136/2020	EPI_ISL_751433	2020-04-03	IRCCS Sacro Cuore Don Calabria Hospital, Department of Infectious, Tropical Diseases & Microbiology	University of Verona, Department of Biotechnology	Antonio Mori et al
Italy/VEN-UniVR-137/2020	EPI_ISL_751434	2020-04-03	IRCCS Sacro Cuore Don Calabria Hospital, Department of Infectious, Tropical Diseases & Microbiology	University of Verona, Department of Biotechnology	Antonio Mori et al
Italy/VEN-UniVR-138/2020	EPI_ISL_751435	2020-04-04	IRCCS Sacro Cuore Don Calabria Hospital, Department of Infectious, Tropical Diseases & Microbiology	University of Verona, Department of Biotechnology	Antonio Mori et al
Italy/VEN-UniVR-139/2020	EPI_ISL_751436	2020-04-04	IRCCS Sacro Cuore Don Calabria Hospital, Department of Infectious, Tropical Diseases & Microbiology	University of Verona, Department of Biotechnology	Antonio Mori et al
Italy/VEN-UniVR-140/2020	EPI_ISL_751437	2020-04-04	IRCCS Sacro Cuore Don Calabria Hospital, Department of Infectious, Tropical Diseases & Microbiology	University of Verona, Department of Biotechnology	Antonio Mori et al
Italy/VEN-UniVR-141/2020	EPI_ISL_751438	2020-04-05	IRCCS Sacro Cuore Don Calabria Hospital, Department of Infectious, Tropical Diseases & Microbiology	University of Verona, Department of Biotechnology	Antonio Mori et al
Italy/VEN-UniVR-142/2020	EPI_ISL_751439	2020-04-05	IRCCS Sacro Cuore Don Calabria Hospital, Department of Infectious, Tropical Diseases & Microbiology	University of Verona, Department of Biotechnology	Antonio Mori et al
Italy/VEN-UniVR-143/2020	EPI_ISL_751440	2020-04-06	IRCCS Sacro Cuore Don Calabria Hospital, Department of Infectious, Tropical Diseases & Microbiology	University of Verona, Department of Biotechnology	Antonio Mori et al
Italy/VEN-UniVR-144/2020	EPI_ISL_751441	2020-04-06	IRCCS Sacro Cuore Don Calabria Hospital, Department of Infectious, Tropical Diseases & Microbiology	University of Verona, Department of Biotechnology	Antonio Mori et al
Italy/VEN-UniVR-145/2020	EPI_ISL_751442	2020-04-07	IRCCS Sacro Cuore Don Calabria Hospital, Department of Infectious, Tropical Diseases & Microbiology	University of Verona, Department of Biotechnology	Antonio Mori et al
Italy/VEN-UniVR-146/2020	EPI_ISL_751443	2020-04-09	IRCCS Sacro Cuore Don Calabria Hospital, Department of Infectious, Tropical Diseases & Microbiology	University of Verona, Department of Biotechnology	Antonio Mori et al
Italy/VEN-UniVR-147/2020	EPI_ISL_751444	2020-04-09	IRCCS Sacro Cuore Don Calabria Hospital, Department of Infectious, Tropical Diseases & Microbiology	University of Verona, Department of Biotechnology	Antonio Mori et al
Italy/VEN-UniVR-149/2020	EPI_ISL_751327	2020-04-11	IRCCS Sacro Cuore Don Calabria Hospital, Department of Infectious, Tropical Diseases & Microbiology	University of Verona, Department of Biotechnology	Antonio Mori et al
Italy/VEN-UniVR-150/2020	EPI_ISL_751445	2020-04-12	IRCCS Sacro Cuore Don Calabria Hospital, Department of Infectious, Tropical Diseases & Microbiology	University of Verona, Department of Biotechnology	Antonio Mori et al
Italy/VEN-UniVR-151/2020	EPI_ISL_751322	2020-04-13	IRCCS Sacro Cuore Don Calabria Hospital, Department of Infectious, Tropical Diseases & Microbiology	University of Verona, Department of Biotechnology	Antonio Mori et al
Italy/VEN-UniVR-152/2020	EPI_ISL_751446	2020-04-14	IRCCS Sacro Cuore Don Calabria Hospital, Department of Infectious, Tropical Diseases & Microbiology	University of Verona, Department of Biotechnology	Antonio Mori et al
Italy/VEN-UniVR-153/2020	EPI_ISL_751447	2020-04-16	IRCCS Sacro Cuore Don Calabria Hospital, Department of Infectious, Tropical Diseases & Microbiology	University of Verona, Department of Biotechnology	Antonio Mori et al
Italy/VEN-UniVR-16/2020	EPI_ISL_751337	2020-08-12	IRCCS Sacro Cuore Don Calabria Hospital, Department of Infectious, Tropical Diseases & Microbiology	University of Verona, Department of Biotechnology	Antonio Mori et al
Italy/VEN-UniVR-17/2020	EPI_ISL_751338	2020-04-20	IRCCS Sacro Cuore Don Calabria Hospital, Department of Infectious, Tropical Diseases & Microbiology	University of Verona, Department of Biotechnology	Antonio Mori et al
Italy/VEN-UniVR-18/2020	EPI_ISL_751339	2020-08-04	IRCCS Sacro Cuore Don Calabria Hospital, Department of Infectious, Tropical Diseases & Microbiology	University of Verona, Department of Biotechnology	Antonio Mori et al
Italy/VEN-UniVR-19/2020	EPI_ISL_751340	2020-08-21	IRCCS Sacro Cuore Don Calabria Hospital, Department of Infectious, Tropical Diseases & Microbiology	University of Verona, Department of Biotechnology	Antonio Mori et al
Italy/VEN-UniVR-2/2020	EPI_ISL_492981	2020-04-07	IRCCS Sacro Cuore Don Calabria Hospital, Department of Infectious, Tropical Diseases & Microbiology	University of Verona, Department of Biotechnology	Antonio Mori et al
Italy/VEN-UniVR-20/2020	EPI_ISL_751341	2020-08-26	IRCCS Sacro Cuore Don Calabria Hospital, Department of Infectious, Tropical Diseases & Microbiology	University of Verona, Department of Biotechnology	Antonio Mori et al
Italy/VEN-UniVR-21/2020	EPI_ISL_751342	2020-08-07	IRCCS Sacro Cuore Don Calabria Hospital, Department of Infectious, Tropical Diseases & Microbiology	University of Verona, Department of Biotechnology	Antonio Mori et al
Italy/VEN-UniVR-22/2020	EPI_ISL_751343	2020-08-13	IRCCS Sacro Cuore Don Calabria Hospital, Department of Infectious, Tropical Diseases & Microbiology	University of Verona, Department of Biotechnology	Antonio Mori et al
Italy/VEN-UniVR-23/2020	EPI_ISL_751331	2020-08-11	IRCCS Sacro Cuore Don Calabria Hospital, Department of Infectious, Tropical Diseases & Microbiology	University of Verona, Department of Biotechnology	Antonio Mori et al
Italy/VEN-UniVR-24/2020	EPI_ISL_751333	2020-04-30	IRCCS Sacro Cuore Don Calabria Hospital, Department of Infectious, Tropical Diseases & Microbiology	University of Verona, Department of Biotechnology	Antonio Mori et al
Italy/VEN-UniVR-25/2020	EPI_ISL_751344	2020-08-28	IRCCS Sacro Cuore Don Calabria Hospital, Department of Infectious, Tropical Diseases & Microbiology	University of Verona, Department of Biotechnology	Antonio Mori et al
Italy/VEN-UniVR-27/2020	EPI_ISL_751345	2020-08-28	IRCCS Sacro Cuore Don Calabria Hospital, Department of Infectious, Tropical Diseases & Microbiology	University of Verona, Department of Biotechnology	Antonio Mori et al
Italy/VEN-UniVR-28/2020	EPI_ISL_751325	2020-08-21	IRCCS Sacro Cuore Don Calabria Hospital, Department of Infectious, Tropical Diseases & Microbiology	University of Verona, Department of Biotechnology	Antonio Mori et al
Italy/VEN-UniVR-29/2020	EPI_ISL_751323	2020-08-11	IRCCS Sacro Cuore Don Calabria Hospital, Department of Infectious, Tropical Diseases & Microbiology	University of Verona, Department of Biotechnology	Antonio Mori et al
Italy/VEN-UniVR-3/2020	EPI_ISL_492982	2020-04-07	IRCCS Sacro Cuore Don Calabria Hospital, Department of Infectious, Tropical Diseases & Microbiology	University of Verona, Department of Biotechnology	Antonio Mori et al
Italy/VEN-UniVR-31/2020	EPI_ISL_751346	2020-08-28	IRCCS Sacro Cuore Don Calabria Hospital, Department of Infectious, Tropical Diseases & Microbiology	University of Verona, Department of Biotechnology	Antonio Mori et al
Italy/VEN-UniVR-32/2020	EPI_ISL_751332	2020-08-20	IRCCS Sacro Cuore Don Calabria Hospital, Department of Infectious, Tropical Diseases & Microbiology	University of Verona, Department of Biotechnology	Antonio Mori et al
Italy/VEN-UniVR-33/2020	EPI_ISL_751324	2020-08-10	IRCCS Sacro Cuore Don Calabria Hospital, Department of Infectious, Tropical Diseases & Microbiology	University of Verona, Department of Biotechnology	Antonio Mori et al
Italy/VEN-UniVR-35/2020	EPI_ISL_751347	2020-03-07	IRCCS Sacro Cuore Don Calabria Hospital, Department of Infectious, Tropical Diseases & Microbiology	University of Verona, Department of Biotechnology	Antonio Mori et al
Italy/VEN-UniVR-36/2020	EPI_ISL_751348	2020-03-07	IRCCS Sacro Cuore Don Calabria Hospital, Department of Infectious, Tropical Diseases & Microbiology	University of Verona, Department of Biotechnology	Antonio Mori et al
Italy/VEN-UniVR-37/2020	EPI_ISL_751349	2020-03-07	IRCCS Sacro Cuore Don Calabria Hospital, Department of Infectious, Tropical Diseases & Microbiology	University of Verona, Department of Biotechnology	Antonio Mori et al
Italy/VEN-UniVR-38/2020	EPI_ISL_751350	2020-03-08	IRCCS Sacro Cuore Don Calabria Hospital, Department of Infectious, Tropical Diseases & Microbiology	University of Verona, Department of Biotechnology	Antonio Mori et al
Italy/VEN-UniVR-39/2020	EPI_ISL_751351	2020-03-10	IRCCS Sacro Cuore Don Calabria Hospital, Department of Infectious, Tropical Diseases & Microbiology	University of Verona, Department of Biotechnology	Antonio Mori et al
Italy/VEN-UniVR-4/2020	EPI_ISL_492983	2020-04-18	IRCCS Sacro Cuore Don Calabria Hospital, Department of Infectious, Tropical Diseases & Microbiology	University of Verona, Department of Biotechnology	Antonio Mori et al
Italy/VEN-UniVR-40/2020	EPI_ISL_751352	2020-03-10	IRCCS Sacro Cuore Don Calabria Hospital, Department of Infectious, Tropical Diseases & Microbiology	University of Verona, Department of Biotechnology	Antonio Mori et al
Italy/VEN-UniVR-41/2020	EPI_ISL_751353	2020-03-10	IRCCS Sacro Cuore Don Calabria Hospital, Department of Infectious, Tropical Diseases & Microbiology	University of Verona, Department of Biotechnology	Antonio Mori et al
Italy/VEN-UniVR-42/2020	EPI_ISL_751354	2020-03-11	IRCCS Sacro Cuore Don Calabria Hospital, Department of Infectious, Tropical Diseases & Microbiology	University of Verona, Department of Biotechnology	Antonio Mori et al
Italy/VEN-UniVR-43/2020	EPI_ISL_751330	2020-03-12	IRCCS Sacro Cuore Don Calabria Hospital, Department of Infectious, Tropical Diseases & Microbiology	University of Verona, Department of Biotechnology	Antonio Mori et al
Italy/VEN-UniVR-44/2020	EPI_ISL_751355	2020-03-12	IRCCS Sacro Cuore Don Calabria Hospital, Department of Infectious, Tropical Diseases & Microbiology	University of Verona, Department of Biotechnology	Antonio Mori et al
Italy/VEN-UniVR-45/2020	EPI_ISL_751318	2020-03-12	IRCCS Sacro Cuore Don Calabria Hospital, Department of Infectious, Tropical Diseases & Microbiology	University of Verona, Department of Biotechnology	Antonio Mori et al
Italy/VEN-UniVR-46/2020	EPI_ISL_751356	2020-03-12	IRCCS Sacro Cuore Don Calabria Hospital, Department of Infectious, Tropical Diseases & Microbiology	University of Verona, Department of Biotechnology	Antonio Mori et al
Italy/VEN-UniVR-47/2020	EPI_ISL_751357	2020-03-12	IRCCS Sacro Cuore Don Calabria Hospital, Department of Infectious, Tropical Diseases & Microbiology	University of Verona, Department of Biotechnology	Antonio Mori et al
Italy/VEN-UniVR-48/2020	EPI_ISL_751358	2020-03-12	IRCCS Sacro Cuore Don Calabria Hospital, Department of Infectious, Tropical Diseases & Microbiology	University of Verona, Department of Biotechnology	Antonio Mori et al
Italy/VEN-UniVR-49/2020	EPI_ISL_751359	2020-03-12	IRCCS Sacro Cuore Don Calabria Hospital, Department of Infectious, Tropical Diseases & Microbiology	University of Verona, Department of Biotechnology	Antonio Mori et al
Italy/VEN-UniVR-5/2020	EPI_ISL_492984	2020-03-11	IRCCS Sacro Cuore Don Calabria Hospital, Department of Infectious, Tropical Diseases & Microbiology	University of Verona, Department of Biotechnology	Antonio Mori et al
Italy/VEN-UniVR-50/2020	EPI_ISL_751360	2020-03-12	IRCCS Sacro Cuore Don Calabria Hospital, Department of Infectious, Tropical Diseases & Microbiology	University of Verona, Department of Biotechnology	Antonio Mori et al
Italy/VEN-UniVR-51/2020	EPI_ISL_751361	2020-03-12	IRCCS Sacro Cuore Don Calabria Hospital, Department of Infectious, Tropical Diseases & Microbiology	University of Verona, Department of Biotechnology	Antonio Mori et al
Italy/VEN-UniVR-52/2020	EPI_ISL_751362	2020-03-12	IRCCS Sacro Cuore Don Calabria Hospital, Department of Infectious, Tropical Diseases & Microbiology	University of Verona, Department of Biotechnology	Antonio Mori et al
Italy/VEN-UniVR-53/2020	EPI_ISL_751363	2020-03-12	IRCCS Sacro Cuore Don Calabria Hospital, Department of Infectious, Tropical Diseases & Microbiology	University of Verona, Department of Biotechnology	Antonio Mori et al
Italy/VEN-UniVR-54/2020	EPI_ISL_751364	2020-03-12	IRCCS Sacro Cuore Don Calabria Hospital, Department of Infectious, Tropical Diseases & Microbiology	University of Verona, Department of Biotechnology	Antonio Mori et al
Italy/VEN-UniVR-55/2020	EPI_ISL_751365	2020-03-13	IRCCS Sacro Cuore Don Calabria Hospital, Department of Infectious, Tropical Diseases & Microbiology	University of Verona, Department of Biotechnology	Antonio Mori et al
Italy/VEN-UniVR-56/2020	EPI_ISL_751366	2020-03-13	IRCCS Sacro Cuore Don Calabria Hospital, Department of Infectious, Tropical Diseases & Microbiology	University of Verona, Department of Biotechnology	Antonio Mori et al
Italy/VEN-UniVR-57/2020	EPI_ISL_751367	2020-03-13	IRCCS Sacro Cuore Don Calabria Hospital, Department of Infectious, Tropical Diseases & Microbiology	University of Verona, Department of Biotechnology	Antonio Mori et al
Italy/VEN-UniVR-58/2020	EPI_ISL_751368	2020-03-12	IRCCS Sacro Cuore Don Calabria Hospital, Department of Infectious, Tropical Diseases & Microbiology	University of Verona, Department of Biotechnology	Antonio Mori et al
Italy/VEN-UniVR-59/2020	EPI_ISL_751369	2020-03-13	IRCCS Sacro Cuore Don Calabria Hospital, Department of Infectious, Tropical Diseases & Microbiology	University of Verona, Department of Biotechnology	Antonio Mori et al
Italy/VEN-UniVR-6/2020	EPI_ISL_492985	2020-03-08	IRCCS Sacro Cuore Don Calabria Hospital, Department of Infectious, Tropical Diseases & Microbiology	University of Verona, Department of Biotechnology	Antonio Mori et al
Italy/VEN-UniVR-60/2020	EPI_ISL_751370	2020-03-13	IRCCS Sacro Cuore Don Calabria Hospital, Department of Infectious, Tropical Diseases & Microbiology	University of Verona, Department of Biotechnology	Antonio Mori et al
Italy/VEN-UniVR-61/2020	EPI_ISL_751371	2020-03-13	IRCCS Sacro Cuore Don Calabria Hospital, Department of Infectious, Tropical Diseases & Microbiology	University of Verona, Department of Biotechnology	Antonio Mori et al
Italy/VEN-UniVR-62/2020	EPI_ISL_751372	2020-03-13	IRCCS Sacro Cuore Don Calabria Hospital, Department of Infectious, Tropical Diseases & Microbiology	University of Verona, Department of Biotechnology	Antonio Mori et al
Italy/VEN-UniVR-64/2020	EPI_ISL_751373	2020-03-13	IRCCS Sacro Cuore Don Calabria Hospital, Department of Infectious, Tropical Diseases & Microbiology	University of Verona, Department of Biotechnology	Antonio Mori et al
Italy/VEN-UniVR-65/2020	EPI_ISL_751374	2020-03-13	IRCCS Sacro Cuore Don Calabria Hospital, Department of Infectious, Tropical Diseases & Microbiology	University of Verona, Department of Biotechnology	Antonio Mori et al
Italy/VEN-UniVR-66/2020	EPI_ISL_751375	2020-03-14	IRCCS Sacro Cuore Don Calabria Hospital, Department of Infectious, Tropical Diseases & Microbiology	University of Verona, Department of Biotechnology	Antonio Mori et al
Italy/VEN-UniVR-67/2020	EPI_ISL_751376	2020-03-14	IRCCS Sacro Cuore Don Calabria Hospital, Department of Infectious, Tropical Diseases & Microbiology	University of Verona, Department of Biotechnology	Antonio Mori et al
Italy/VEN-UniVR-68/2020	EPI_ISL_751377	2020-03-14	IRCCS Sacro Cuore Don Calabria Hospital, Department of Infectious, Tropical Diseases & Microbiology	University of Verona, Department of Biotechnology	Antonio Mori et al
Italy/VEN-UniVR-69/2020	EPI_ISL_751378	2020-03-14	IRCCS Sacro Cuore Don Calabria Hospital, Department of Infectious, Tropical Diseases & Microbiology	University of Verona, Department of Biotechnology	Antonio Mori et al
Italy/VEN-UniVR-7/2020	EPI_ISL_492986	2020-03-10	IRCCS Sacro Cuore Don Calabria Hospital, Department of Infectious, Tropical Diseases & Microbiology	University of Verona, Department of Biotechnology	Antonio Mori et al
Italy/VEN-UniVR-70/2020	EPI_ISL_751379	2020-03-14	IRCCS Sacro Cuore Don Calabria Hospital, Department of Infectious, Tropical Diseases & Microbiology	University of Verona, Department of Biotechnology	Antonio Mori et al
Italy/VEN-UniVR-71/2020	EPI_ISL_751380	2020-03-16	IRCCS Sacro Cuore Don Calabria Hospital, Department of Infectious, Tropical Diseases & Microbiology	University of Verona, Department of Biotechnology	Antonio Mori et al
Italy/VEN-UniVR-72/2020	EPI_ISL_751381	2020-03-17	IRCCS Sacro Cuore Don Calabria Hospital, Department of Infectious, Tropical Diseases & Microbiology	University of Verona, Department of Biotechnology	Antonio Mori et al
Italy/VEN-UniVR-73/2020	EPI_ISL_751382	2020-03-19	IRCCS Sacro Cuore Don Calabria Hospital, Department of Infectious, Tropical Diseases & Microbiology	University of Verona, Department of Biotechnology	Antonio Mori et al
Italy/VEN-UniVR-74/2020	EPI_ISL_751383	2020-03-20	IRCCS Sacro Cuore Don Calabria Hospital, Department of Infectious, Tropical Diseases & Microbiology	University of Verona, Department of Biotechnology	Antonio Mori et al
Italy/VEN-UniVR-75/2020	EPI_ISL_751384	2020-03-20	IRCCS Sacro Cuore Don Calabria Hospital, Department of Infectious, Tropical Diseases & Microbiology	University of Verona, Department of Biotechnology	Antonio Mori et al
Italy/VEN-UniVR-76/2020	EPI_ISL_751385	2020-03-20	IRCCS Sacro Cuore Don Calabria Hospital, Department of Infectious, Tropical Diseases & Microbiology	University of Verona, Department of Biotechnology	Antonio Mori et al
Italy/VEN-UniVR-77/2020	EPI_ISL_751386	2020-03-20	IRCCS Sacro Cuore Don Calabria Hospital, Department of Infectious, Tropical Diseases & Microbiology	University of Verona, Department of Biotechnology	Antonio Mori et al
Italy/VEN-UniVR-78/2020	EPI_ISL_751387	2020-03-21	IRCCS Sacro Cuore Don Calabria Hospital, Department of Infectious, Tropical Diseases & Microbiology	University of Verona, Department of Biotechnology	Antonio Mori et al
Italy/VEN-UniVR-79/2020	EPI_ISL_751388	2020-03-21	IRCCS Sacro Cuore Don Calabria Hospital, Department of Infectious, Tropical Diseases & Microbiology	University of Verona, Department of Biotechnology	Antonio Mori et al
Italy/VEN-UniVR-8/2020	EPI_ISL_492987	2020-03-05	IRCCS Sacro Cuore Don Calabria Hospital, Department of Infectious, Tropical Diseases & Microbiology	University of Verona, Department of Biotechnology	Antonio Mori et al
Italy/VEN-UniVR-80/2020	EPI_ISL_751389	2020-03-22	IRCCS Sacro Cuore Don Calabria Hospital, Department of Infectious, Tropical Diseases & Microbiology	University of Verona, Department of Biotechnology	Antonio Mori et al
Italy/VEN-UniVR-81/2020	EPI_ISL_751390	2020-03-22	IRCCS Sacro Cuore Don Calabria Hospital, Department of Infectious, Tropical Diseases & Microbiology	University of Verona, Department of Biotechnology	Antonio Mori et al
Italy/VEN-UniVR-82/2020	EPI_ISL_751391	2020-03-22	IRCCS Sacro Cuore Don Calabria Hospital, Department of Infectious, Tropical Diseases & Microbiology	University of Verona, Department of Biotechnology	Antonio Mori et al
Italy/VEN-UniVR-83/2020	EPI_ISL_751392	2020-03-23	IRCCS Sacro Cuore Don Calabria Hospital, Department of Infectious, Tropical Diseases & Microbiology	University of Verona, Department of Biotechnology	Antonio Mori et al
Italy/VEN-UniVR-84/2020	EPI_ISL_751393	2020-03-23	IRCCS Sacro Cuore Don Calabria Hospital, Department of Infectious, Tropical Diseases & Microbiology	University of Verona, Department of Biotechnology	Antonio Mori et al
Italy/VEN-UniVR-85/2020	EPI_ISL_751326	2020-03-23	IRCCS Sacro Cuore Don Calabria Hospital, Department of Infectious, Tropical Diseases & Microbiology	University of Verona, Department of Biotechnology	Antonio Mori et al
Italy/VEN-UniVR-86/2020	EPI_ISL_751394	2020-03-23	IRCCS Sacro Cuore Don Calabria Hospital, Department of Infectious, Tropical Diseases & Microbiology	University of Verona, Department of Biotechnology	Antonio Mori et al
Italy/VEN-UniVR-87/2020	EPI_ISL_751395	2020-03-23	IRCCS Sacro Cuore Don Calabria Hospital, Department of Infectious, Tropical Diseases & Microbiology	University of Verona, Department of Biotechnology	Antonio Mori et al
Italy/VEN-UniVR-88/2020	EPI_ISL_751396	2020-03-23	IRCCS Sacro Cuore Don Calabria Hospital, Department of Infectious, Tropical Diseases & Microbiology	University of Verona, Department of Biotechnology	Antonio Mori et al
Italy/VEN-UniVR-89/2020	EPI_ISL_751397	2020-03-24	IRCCS Sacro Cuore Don Calabria Hospital, Department of Infectious, Tropical Diseases & Microbiology	University of Verona, Department of Biotechnology	Antonio Mori et al
Italy/VEN-UniVR-90/2020	EPI_ISL_751398	2020-03-24	IRCCS Sacro Cuore Don Calabria Hospital, Department of Infectious, Tropical Diseases & Microbiology	University of Verona, Department of Biotechnology	Antonio Mori et al
Italy/VEN-UniVR-91/2020	EPI_ISL_751399	2020-03-24	IRCCS Sacro Cuore Don Calabria Hospital, Department of Infectious, Tropical Diseases & Microbiology	University of Verona, Department of Biotechnology	Antonio Mori et al
Italy/VEN-UniVR-92/2020	EPI_ISL_751400	2020-03-24	IRCCS Sacro Cuore Don Calabria Hospital, Department of Infectious, Tropical Diseases & Microbiology	University of Verona, Department of Biotechnology	Antonio Mori et al
Italy/VEN-UniVR-93/2020	EPI_ISL_751401	2020-03-24	IRCCS Sacro Cuore Don Calabria Hospital, Department of Infectious, Tropical Diseases & Microbiology	University of Verona, Department of Biotechnology	Antonio Mori et al
Italy/VEN-UniVR-94/2020	EPI_ISL_751402	2020-03-25	IRCCS Sacro Cuore Don Calabria Hospital, Department of Infectious, Tropical Diseases & Microbiology	University of Verona, Department of Biotechnology	Antonio Mori et al
Italy/VEN-UniVR-95/2020	EPI_ISL_751403	2020-03-25	IRCCS Sacro Cuore Don Calabria Hospital, Department of Infectious, Tropical Diseases & Microbiology	University of Verona, Department of Biotechnology	Antonio Mori et al
Italy/VEN-UniVR-98/2020	EPI_ISL_751404	2020-03-25	IRCCS Sacro Cuore Don Calabria Hospital, Department of Infectious, Tropical Diseases & Microbiology	University of Verona, Department of Biotechnology	Antonio Mori et al
Italy/VEN-UniVR-99/2020	EPI_ISL_751405	2020-03-25	IRCCS Sacro Cuore Don Calabria Hospital, Department of Infectious, Tropical Diseases & Microbiology	University of Verona, Department of Biotechnology	Antonio Mori et al
Jamaica/JAM47538/2020	EPI_ISL_756368	2020-12-21	Caribbean Regional Public Health Authority	Carrington Lab, Department of PreClinical Sciences, Faculty of Medical Sciences, The University of the West Indies	Nikita S. D. Sahadeo et al
Jamaica/JAM47542/2020	EPI_ISL_756367	2020-12-21	Caribbean Regional Public Health Authority	Carrington Lab, Department of PreClinical Sciences, Faculty of Medical Sciences, The University of the West Indies	Nikita S. D. Sahadeo et al
Jamaica/JAM47543/2020	EPI_ISL_756366	2020-12-21	Caribbean Regional Public Health Authority	Carrington Lab, Department of PreClinical Sciences, Faculty of Medical Sciences, The University of the West Indies	Nikita S. D. Sahadeo et al
Jamaica/JAM47546/2020	EPI_ISL_756365	2020-12-21	Caribbean Regional Public Health Authority	Carrington Lab, Department of PreClinical Sciences, Faculty of Medical Sciences, The University of the West Indies	Nikita S. D. Sahadeo et al
Jamaica/JAM47548/2020	EPI_ISL_756364	2020-12-21	Caribbean Regional Public Health Authority	Carrington Lab, Department of PreClinical Sciences, Faculty of Medical Sciences, The University of the West Indies	Nikita S. D. Sahadeo et al
Jamaica/JM-CDC-0078/2020	EPI_ISL_450792	2020-03-11	Jamaica Ministry of Health and Wellness	Pathogen Discovery, Respiratory Viruses Branch, Division of Viral Diseases, Centers for Disease Control and Prevention	Krista Queen et al
Jamaica/JM-CDC-0869/2020	EPI_ISL_450793	2020-03-09	Jamaica Ministry of Health and Wellness	Pathogen Discovery, Respiratory Viruses Branch, Division of Viral Diseases, Centers for Disease Control and Prevention	Yan Li et al
Jamaica/JM-CDC-4376/2020	EPI_ISL_450794	2020-03-11	Jamaica Ministry of Health and Wellness	Pathogen Discovery, Respiratory Viruses Branch, Division of Viral Diseases, Centers for Disease Control and Prevention	Yan Li et al
Jamaica/JM-CDC-5836/2020	EPI_ISL_450795	2020-03-14	Jamaica Ministry of Health and Wellness	Pathogen Discovery, Respiratory Viruses Branch, Division of Viral Diseases, Centers for Disease Control and Prevention	Yan Li et al
Jamaica/JM-CDC-6365/2020	EPI_ISL_450796	2020-03-16	Jamaica Ministry of Health and Wellness	Pathogen Discovery, Respiratory Viruses Branch, Division of Viral Diseases, Centers for Disease Control and Prevention	Yan Li et al
Jamaica/JM-CDC-6603/2020	EPI_ISL_450797	2020-03-16	Jamaica Ministry of Health and Wellness	Pathogen Discovery, Respiratory Viruses Branch, Division of Viral Diseases, Centers for Disease Control and Prevention	Yan Li et al
Jamaica/JM-CDC-6729/2020	EPI_ISL_450798	2020-03-16	Jamaica Ministry of Health and Wellness	Pathogen Discovery, Respiratory Viruses Branch, Division of Viral Diseases, Centers for Disease Control and Prevention	Krista Queen et al
Jamaica/JM-CDC-7286/2020	EPI_ISL_450799	2020-03-17	Jamaica Ministry of Health and Wellness	Pathogen Discovery, Respiratory Viruses Branch, Division of Viral Diseases, Centers for Disease Control and Prevention	Yan Li et al
Japan/AI-I-004/2020	EPI_ISL_407084	2020-01-25	Department of Virology III, National Institute of Infectious Diseases	Pathogen Genomics Center, National Institute of Infectious Diseases	Tsuyoshi Sekizuka et al
Japan/DP0005/2020	EPI_ISL_416565	2020-02-15	Japanese Quarantine Stations	Pathogen Genomics Center, National Institute of Infectious Diseases	Tsuyoshi Sekizuka et al
Japan/DP0027/2020	EPI_ISL_416566	2020-02-15	Japanese Quarantine Stations	Pathogen Genomics Center, National Institute of Infectious Diseases	Tsuyoshi Sekizuka et al
Japan/DP0037/2020	EPI_ISL_416567	2020-02-15	Japanese Quarantine Stations	Pathogen Genomics Center, National Institute of Infectious Diseases	Tsuyoshi Sekizuka et al
Japan/DP0058/2020	EPI_ISL_416568	2020-02-15	Japanese Quarantine Stations	Pathogen Genomics Center, National Institute of Infectious Diseases	Tsuyoshi Sekizuka et al
Japan/DP0059/2020	EPI_ISL_416569	2020-02-15	Japanese Quarantine Stations	Pathogen Genomics Center, National Institute of Infectious Diseases	Tsuyoshi Sekizuka et al
Japan/DP0065/2020	EPI_ISL_416570	2020-02-15	Japanese Quarantine Stations	Pathogen Genomics Center, National Institute of Infectious Diseases	Tsuyoshi Sekizuka et al
Japan/DP0077/2020	EPI_ISL_416571	2020-02-15	Japanese Quarantine Stations	Pathogen Genomics Center, National Institute of Infectious Diseases	Tsuyoshi Sekizuka et al
Japan/DP0078/2020	EPI_ISL_416572	2020-02-15	Japanese Quarantine Stations	Pathogen Genomics Center, National Institute of Infectious Diseases	Tsuyoshi Sekizuka et al
Japan/DP0104/2020	EPI_ISL_416573	2020-02-15	Japanese Quarantine Stations	Pathogen Genomics Center, National Institute of Infectious Diseases	Tsuyoshi Sekizuka et al
Japan/DP0107/2020	EPI_ISL_416574	2020-02-15	Japanese Quarantine Stations	Pathogen Genomics Center, National Institute of Infectious Diseases	Tsuyoshi Sekizuka et al
Japan/DP0121/2020	EPI_ISL_416575	2020-02-15	Japanese Quarantine Stations	Pathogen Genomics Center, National Institute of Infectious Diseases	Tsuyoshi Sekizuka et al
Japan/DP0133/2020	EPI_ISL_416576	2020-02-15	Japanese Quarantine Stations	Pathogen Genomics Center, National Institute of Infectious Diseases	Tsuyoshi Sekizuka et al
Japan/DP0134/2020	EPI_ISL_416577	2020-02-15	Japanese Quarantine Stations	Pathogen Genomics Center, National Institute of Infectious Diseases	Tsuyoshi Sekizuka et al
Japan/DP0152/2020	EPI_ISL_416578	2020-02-15	Japanese Quarantine Stations	Pathogen Genomics Center, National Institute of Infectious Diseases	Tsuyoshi Sekizuka et al
Japan/DP0158/2020	EPI_ISL_416579	2020-02-15	Japanese Quarantine Stations	Pathogen Genomics Center, National Institute of Infectious Diseases	Tsuyoshi Sekizuka et al
Japan/DP0184/2020	EPI_ISL_416580	2020-02-15	Japanese Quarantine Stations	Pathogen Genomics Center, National Institute of Infectious Diseases	Tsuyoshi Sekizuka et al
Japan/DP0190/2020	EPI_ISL_416581	2020-02-15	Japanese Quarantine Stations	Pathogen Genomics Center, National Institute of Infectious Diseases	Tsuyoshi Sekizuka et al
Japan/DP0191/2020	EPI_ISL_416582	2020-02-15	Japanese Quarantine Stations	Pathogen Genomics Center, National Institute of Infectious Diseases	Tsuyoshi Sekizuka et al
Japan/DP0196/2020	EPI_ISL_416583	2020-02-15	Japanese Quarantine Stations	Pathogen Genomics Center, National Institute of Infectious Diseases	Tsuyoshi Sekizuka et al
Japan/DP0200/2020	EPI_ISL_416584	2020-02-15	Japanese Quarantine Stations	Pathogen Genomics Center, National Institute of Infectious Diseases	Tsuyoshi Sekizuka et al
Japan/DP0236/2020	EPI_ISL_416585	2020-02-16	Japanese Quarantine Stations	Pathogen Genomics Center, National Institute of Infectious Diseases	Tsuyoshi Sekizuka et al
Japan/DP0274/2020	EPI_ISL_416586	2020-02-16	Japanese Quarantine Stations	Pathogen Genomics Center, National Institute of Infectious Diseases	Tsuyoshi Sekizuka et al
Japan/DP0278/2020	EPI_ISL_416587	2020-02-16	Japanese Quarantine Stations	Pathogen Genomics Center, National Institute of Infectious Diseases	Tsuyoshi Sekizuka et al
Japan/DP0286/2020	EPI_ISL_416588	2020-02-16	Japanese Quarantine Stations	Pathogen Genomics Center, National Institute of Infectious Diseases	Tsuyoshi Sekizuka et al
Japan/DP0287/2020	EPI_ISL_416589	2020-02-16	Japanese Quarantine Stations	Pathogen Genomics Center, National Institute of Infectious Diseases	Tsuyoshi Sekizuka et al
Japan/DP0289/2020	EPI_ISL_416590	2020-02-16	Japanese Quarantine Stations	Pathogen Genomics Center, National Institute of Infectious Diseases	Tsuyoshi Sekizuka et al
Japan/DP0290/2020	EPI_ISL_416591	2020-02-16	Japanese Quarantine Stations	Pathogen Genomics Center, National Institute of Infectious Diseases	Tsuyoshi Sekizuka et al
Japan/DP0294/2020	EPI_ISL_416592	2020-02-16	Japanese Quarantine Stations	Pathogen Genomics Center, National Institute of Infectious Diseases	Tsuyoshi Sekizuka et al
Japan/DP0311/2020	EPI_ISL_416593	2020-02-16	Japanese Quarantine Stations	Pathogen Genomics Center, National Institute of Infectious Diseases	Tsuyoshi Sekizuka et al
Japan/DP0319/2020	EPI_ISL_416594	2020-02-16	Japanese Quarantine Stations	Pathogen Genomics Center, National Institute of Infectious Diseases	Tsuyoshi Sekizuka et al
Japan/DP0321/2020	EPI_ISL_454749	2020-02-16	Japanese Quarantine Stations	Pathogen Genomics Center, National Institute of Infectious Diseases	Tsuyoshi Sekizuka et al
Japan/DP0328/2020	EPI_ISL_416595	2020-02-16	Japanese Quarantine Stations	Pathogen Genomics Center, National Institute of Infectious Diseases	Tsuyoshi Sekizuka et al
Japan/DP0344/2020	EPI_ISL_416596	2020-02-16	Japanese Quarantine Stations	Pathogen Genomics Center, National Institute of Infectious Diseases	Tsuyoshi Sekizuka et al
Japan/DP0346/2020	EPI_ISL_416597	2020-02-16	Japanese Quarantine Stations	Pathogen Genomics Center, National Institute of Infectious Diseases	Tsuyoshi Sekizuka et al
Japan/DP0357/2020	EPI_ISL_416598	2020-02-16	Japanese Quarantine Stations	Pathogen Genomics Center, National Institute of Infectious Diseases	Tsuyoshi Sekizuka et al
Japan/DP0361/2020	EPI_ISL_416599	2020-02-16	Japanese Quarantine Stations	Pathogen Genomics Center, National Institute of Infectious Diseases	Tsuyoshi Sekizuka et al
Japan/DP0438/2020	EPI_ISL_416600	2020-02-16	Japanese Quarantine Stations	Pathogen Genomics Center, National Institute of Infectious Diseases	Tsuyoshi Sekizuka et al
Japan/DP0457/2020	EPI_ISL_416601	2020-02-16	Japanese Quarantine Stations	Pathogen Genomics Center, National Institute of Infectious Diseases	Tsuyoshi Sekizuka et al
Japan/DP0462/2020	EPI_ISL_416602	2020-02-16	Japanese Quarantine Stations	Pathogen Genomics Center, National Institute of Infectious Diseases	Tsuyoshi Sekizuka et al
Japan/DP0464/2020	EPI_ISL_416603	2020-02-16	Japanese Quarantine Stations	Pathogen Genomics Center, National Institute of Infectious Diseases	Tsuyoshi Sekizuka et al
Japan/DP0476/2020	EPI_ISL_416604	2020-02-16	Japanese Quarantine Stations	Pathogen Genomics Center, National Institute of Infectious Diseases	Tsuyoshi Sekizuka et al
Japan/DP0481/2020	EPI_ISL_416605	2020-02-16	Japanese Quarantine Stations	Pathogen Genomics Center, National Institute of Infectious Diseases	Tsuyoshi Sekizuka et al
Japan/DP0482/2020	EPI_ISL_416606	2020-02-16	Japanese Quarantine Stations	Pathogen Genomics Center, National Institute of Infectious Diseases	Tsuyoshi Sekizuka et al
Japan/DP0543/2020	EPI_ISL_416607	2020-02-17	Japanese Quarantine Stations	Pathogen Genomics Center, National Institute of Infectious Diseases	Tsuyoshi Sekizuka et al
Japan/DP0544/2020	EPI_ISL_416608	2020-02-17	Japanese Quarantine Stations	Pathogen Genomics Center, National Institute of Infectious Diseases	Tsuyoshi Sekizuka et al
Japan/DP0568/2020	EPI_ISL_416609	2020-02-17	Japanese Quarantine Stations	Pathogen Genomics Center, National Institute of Infectious Diseases	Tsuyoshi Sekizuka et al
Japan/DP0588/2020	EPI_ISL_416610	2020-02-17	Japanese Quarantine Stations	Pathogen Genomics Center, National Institute of Infectious Diseases	Tsuyoshi Sekizuka et al
Japan/DP0644/2020	EPI_ISL_416611	2020-02-17	Japanese Quarantine Stations	Pathogen Genomics Center, National Institute of Infectious Diseases	Tsuyoshi Sekizuka et al
Japan/DP0645/2020	EPI_ISL_416612	2020-02-17	Japanese Quarantine Stations	Pathogen Genomics Center, National Institute of Infectious Diseases	Tsuyoshi Sekizuka et al
Japan/DP0654/2020	EPI_ISL_416613	2020-02-17	Japanese Quarantine Stations	Pathogen Genomics Center, National Institute of Infectious Diseases	Tsuyoshi Sekizuka et al
Japan/DP0687/2020	EPI_ISL_416614	2020-02-17	Japanese Quarantine Stations	Pathogen Genomics Center, National Institute of Infectious Diseases	Tsuyoshi Sekizuka et al
Japan/DP0690/2020	EPI_ISL_416615	2020-02-17	Japanese Quarantine Stations	Pathogen Genomics Center, National Institute of Infectious Diseases	Tsuyoshi Sekizuka et al
Japan/DP0697/2020	EPI_ISL_416616	2020-02-17	Japanese Quarantine Stations	Pathogen Genomics Center, National Institute of Infectious Diseases	Tsuyoshi Sekizuka et al
Japan/DP0699/2020	EPI_ISL_416617	2020-02-17	Japanese Quarantine Stations	Pathogen Genomics Center, National Institute of Infectious Diseases	Tsuyoshi Sekizuka et al
Japan/DP0700/2020	EPI_ISL_416618	2020-02-17	Japanese Quarantine Stations	Pathogen Genomics Center, National Institute of Infectious Diseases	Tsuyoshi Sekizuka et al
Japan/DP0703/2020	EPI_ISL_416619	2020-02-17	Japanese Quarantine Stations	Pathogen Genomics Center, National Institute of Infectious Diseases	Tsuyoshi Sekizuka et al
Japan/DP0724/2020	EPI_ISL_416620	2020-02-17	Japanese Quarantine Stations	Pathogen Genomics Center, National Institute of Infectious Diseases	Tsuyoshi Sekizuka et al
Japan/DP0743/2020	EPI_ISL_416621	2020-02-17	Japanese Quarantine Stations	Pathogen Genomics Center, National Institute of Infectious Diseases	Tsuyoshi Sekizuka et al
Japan/DP0752/2020	EPI_ISL_416622	2020-02-17	Japanese Quarantine Stations	Pathogen Genomics Center, National Institute of Infectious Diseases	Tsuyoshi Sekizuka et al
Japan/DP0763/2020	EPI_ISL_416623	2020-02-17	Japanese Quarantine Stations	Pathogen Genomics Center, National Institute of Infectious Diseases	Tsuyoshi Sekizuka et al
Japan/DP0764/2020	EPI_ISL_416624	2020-02-17	Japanese Quarantine Stations	Pathogen Genomics Center, National Institute of Infectious Diseases	Tsuyoshi Sekizuka et al
Japan/DP0765/2020	EPI_ISL_416625	2020-02-17	Japanese Quarantine Stations	Pathogen Genomics Center, National Institute of Infectious Diseases	Tsuyoshi Sekizuka et al
Japan/DP0779/2020	EPI_ISL_416626	2020-02-17	Japanese Quarantine Stations	Pathogen Genomics Center, National Institute of Infectious Diseases	Tsuyoshi Sekizuka et al
Japan/DP0785/2020	EPI_ISL_416627	2020-02-17	Japanese Quarantine Stations	Pathogen Genomics Center, National Institute of Infectious Diseases	Tsuyoshi Sekizuka et al
Japan/DP0786/2020	EPI_ISL_416628	2020-02-17	Japanese Quarantine Stations	Pathogen Genomics Center, National Institute of Infectious Diseases	Tsuyoshi Sekizuka et al
Japan/DP0802/2020	EPI_ISL_416629	2020-02-17	Japanese Quarantine Stations	Pathogen Genomics Center, National Institute of Infectious Diseases	Tsuyoshi Sekizuka et al
Japan/DP0803/2020	EPI_ISL_416630	2020-02-17	Japanese Quarantine Stations	Pathogen Genomics Center, National Institute of Infectious Diseases	Tsuyoshi Sekizuka et al
Japan/DP0804/2020	EPI_ISL_416631	2020-02-17	Japanese Quarantine Stations	Pathogen Genomics Center, National Institute of Infectious Diseases	Tsuyoshi Sekizuka et al
Japan/DP0827/2020	EPI_ISL_416632	2020-02-17	Japanese Quarantine Stations	Pathogen Genomics Center, National Institute of Infectious Diseases	Tsuyoshi Sekizuka et al
Japan/DP0880/2020	EPI_ISL_416633	2020-02-17	Japanese Quarantine Stations	Pathogen Genomics Center, National Institute of Infectious Diseases	Tsuyoshi Sekizuka et al
Japan/DP0890/2020	EPI_ISL_416634	2020-02-17	Japanese Quarantine Stations	Pathogen Genomics Center, National Institute of Infectious Diseases	Tsuyoshi Sekizuka et al
Japan/Donner1/2020	EPI_ISL_437601	2020-04-06	Keio University School of Medicine	Keio University School of Medicine	Kenjiro Kosaki et al
Japan/Donner11/2020	EPI_ISL_438955	2020-04-08	Keio University School of Medicine	Keio University School of Medicine	Kenjiro Kosaki et al
Japan/Donner12/2020	EPI_ISL_438956	2020-04-09	Keio University School of Medicine	Keio University School of Medicine	Kenjiro Kosaki et al
Japan/Donner14/2020	EPI_ISL_438958	2020-04-10	Keio University School of Medicine	Keio University School of Medicine	Kenjiro Kosaki et al
Japan/Donner15/2020	EPI_ISL_438959	2020-04-10	Keio University School of Medicine	Keio University School of Medicine	Kenjiro Kosaki et al
Japan/Donner17/2020	EPI_ISL_438961	2020-04-11	Keio University School of Medicine	Keio University School of Medicine	Kenjiro Kosaki et al
Japan/Donner18/2020	EPI_ISL_438962	2020-04-13	Keio University School of Medicine	Keio University School of Medicine	Kenjiro Kosaki et al
Japan/Donner19/2020	EPI_ISL_438963	2020-04-13	Keio University School of Medicine	Keio University School of Medicine	Kenjiro Kosaki et al
Japan/Donner2/2020	EPI_ISL_438947	2020-04-06	Keio University School of Medicine	Keio University School of Medicine	Kenjiro Kosaki et al
Japan/Donner20/2020	EPI_ISL_438964	2020-04-14	Keio University School of Medicine	Keio University School of Medicine	Kenjiro Kosaki et al
Japan/Donner21/2020	EPI_ISL_438965	2020-04-14	Keio University School of Medicine	Keio University School of Medicine	Kenjiro Kosaki et al
Japan/Donner22/2020	EPI_ISL_438966	2020-04-16	Keio University School of Medicine	Keio University School of Medicine	Kenjiro Kosaki et al
Japan/Donner23/2020	EPI_ISL_438967	2020-04-16	Keio University School of Medicine	Keio University School of Medicine	Kenjiro Kosaki et al
Japan/Donner24/2020	EPI_ISL_438968	2020-04-20	Keio University School of Medicine	Keio University School of Medicine	Kenjiro Kosaki et al
Japan/Donner25/2020	EPI_ISL_438969	2020-04-22	Keio University School of Medicine	Keio University School of Medicine	Kenjiro Kosaki et al
Japan/Donner26/2020	EPI_ISL_438970	2020-03-25	Keio University School of Medicine	Keio University School of Medicine	Kenjiro Kosaki et al
Japan/Donner27/2020	EPI_ISL_438971	2020-04-24	Keio University School of Medicine	Keio University School of Medicine	Kenjiro Kosaki et al
Japan/Donner28/2020	EPI_ISL_438972	2020-03-27	Keio University School of Medicine	Keio University School of Medicine	Kenjiro Kosaki et al
Japan/Donner29/2020	EPI_ISL_469287	2020-05-01	Keio University Hospital	Keio University Hospital	Kenjiro Kosaki et al
Japan/Donner3/2020	EPI_ISL_438948	2020-04-06	Keio University School of Medicine	Keio University School of Medicine	Kenjiro Kosaki et al
Japan/Donner30/2020	EPI_ISL_469288	2020-05-01	Keio University Hospital	Keio University Hospital	Kenjiro Kosaki et al
Japan/Donner31/2020	EPI_ISL_469289	2020-04-01	Keio University Hospital	Keio University Hospital	Kenjiro Kosaki et al
Japan/Donner32/2020	EPI_ISL_469290	2020-05-03	Keio University Hospital	Keio University Hospital	Kenjiro Kosaki et al
Japan/Donner33/2020	EPI_ISL_469291	2020-05-07	Keio University Hospital	Keio University Hospital	Kenjiro Kosaki et al
Japan/Donner34/2020	EPI_ISL_469292	2020-05-07	Keio University Hospital	Keio University Hospital	Kenjiro Kosaki et al
Japan/Donner35/2020	EPI_ISL_469293	2020-04-03	Keio University Hospital	Keio University Hospital	Kenjiro Kosaki et al
Japan/Donner36/2020	EPI_ISL_469294	2020-05-11	Keio University Hospital	Keio University Hospital	Kenjiro Kosaki et al
Japan/Donner37/2020	EPI_ISL_469295	2020-05-14	Keio University Hospital	Keio University Hospital	Kenjiro Kosaki et al
Japan/Donner38/2020	EPI_ISL_469296	2020-04-15	Keio University Hospital	Keio University Hospital	Kenjiro Kosaki et al
Japan/Donner39/2020	EPI_ISL_644945	2020-05-30	Department of Infectious Diseases, Keio University School of Medicine, Tokyo, Japan	Center for Medical Genetics, Keio University School of Medicine, Tokyo, Japan	Kenjiro Kosaki et al
Japan/Donner4/2020	EPI_ISL_438949	2020-04-06	Keio University School of Medicine	Keio University School of Medicine	Kenjiro Kosaki et al
Japan/Donner41/2020	EPI_ISL_644946	2020-06-10	Department of Infectious Diseases, Keio University School of Medicine, Tokyo, Japan	Center for Medical Genetics, Keio University School of Medicine, Tokyo, Japan	Kenjiro Kosaki et al
Japan/Donner42/2020	EPI_ISL_644947	2020-06-11	Department of Infectious Diseases, Keio University School of Medicine, Tokyo, Japan	Center for Medical Genetics, Keio University School of Medicine, Tokyo, Japan	Kenjiro Kosaki et al
Japan/Donner43/2020	EPI_ISL_644948	2020-06-13	Department of Infectious Diseases, Keio University School of Medicine, Tokyo, Japan	Center for Medical Genetics, Keio University School of Medicine, Tokyo, Japan	Kenjiro Kosaki et al
Japan/Donner44/2020	EPI_ISL_644949	2020-06-13	Department of Infectious Diseases, Keio University School of Medicine, Tokyo, Japan	Center for Medical Genetics, Keio University School of Medicine, Tokyo, Japan	Kenjiro Kosaki et al
Japan/Donner45/2020	EPI_ISL_644950	2020-06-20	Department of Infectious Diseases, Keio University School of Medicine, Tokyo, Japan	Center for Medical Genetics, Keio University School of Medicine, Tokyo, Japan	Kenjiro Kosaki et al
Japan/Donner46/2020	EPI_ISL_644951	2020-06-22	Department of Infectious Diseases, Keio University School of Medicine, Tokyo, Japan	Center for Medical Genetics, Keio University School of Medicine, Tokyo, Japan	Kenjiro Kosaki et al
Japan/Donner47/2020	EPI_ISL_644952	2020-06-29	Department of Infectious Diseases, Keio University School of Medicine, Tokyo, Japan	Center for Medical Genetics, Keio University School of Medicine, Tokyo, Japan	Kenjiro Kosaki et al
Japan/Donner48/2020	EPI_ISL_644953	2020-06-30	Department of Infectious Diseases, Keio University School of Medicine, Tokyo, Japan	Center for Medical Genetics, Keio University School of Medicine, Tokyo, Japan	Kenjiro Kosaki et al
Japan/Donner49/2020	EPI_ISL_644954	2020-06-30	Department of Infectious Diseases, Keio University School of Medicine, Tokyo, Japan	Center for Medical Genetics, Keio University School of Medicine, Tokyo, Japan	Kenjiro Kosaki et al
Japan/Donner50/2020	EPI_ISL_644955	2020-07-01	Department of Infectious Diseases, Keio University School of Medicine, Tokyo, Japan	Center for Medical Genetics, Keio University School of Medicine, Tokyo, Japan	Kenjiro Kosaki et al
Japan/Donner51/2020	EPI_ISL_644956	2020-07-06	Department of Infectious Diseases, Keio University School of Medicine, Tokyo, Japan	Center for Medical Genetics, Keio University School of Medicine, Tokyo, Japan	Kenjiro Kosaki et al
Japan/Donner52/2020	EPI_ISL_644957	2020-07-06	Department of Infectious Diseases, Keio University School of Medicine, Tokyo, Japan	Center for Medical Genetics, Keio University School of Medicine, Tokyo, Japan	Kenjiro Kosaki et al
Japan/Donner53/2020	EPI_ISL_644958	2020-07-06	Department of Infectious Diseases, Keio University School of Medicine, Tokyo, Japan	Center for Medical Genetics, Keio University School of Medicine, Tokyo, Japan	Kenjiro Kosaki et al
Japan/Donner54/2020	EPI_ISL_644959	2020-07-07	Department of Infectious Diseases, Keio University School of Medicine, Tokyo, Japan	Center for Medical Genetics, Keio University School of Medicine, Tokyo, Japan	Kenjiro Kosaki et al
Japan/Donner55/2020	EPI_ISL_644960	2020-07-08	Department of Infectious Diseases, Keio University School of Medicine, Tokyo, Japan	Center for Medical Genetics, Keio University School of Medicine, Tokyo, Japan	Kenjiro Kosaki et al
Japan/Donner57/2020	EPI_ISL_644961	2020-07-11	Department of Infectious Diseases, Keio University School of Medicine, Tokyo, Japan	Center for Medical Genetics, Keio University School of Medicine, Tokyo, Japan	Kenjiro Kosaki et al
Japan/Donner58/2020	EPI_ISL_644962	2020-07-13	Department of Infectious Diseases, Keio University School of Medicine, Tokyo, Japan	Center for Medical Genetics, Keio University School of Medicine, Tokyo, Japan	Kenjiro Kosaki et al
Japan/Donner59/2020	EPI_ISL_644963	2020-07-15	Department of Infectious Diseases, Keio University School of Medicine, Tokyo, Japan	Center for Medical Genetics, Keio University School of Medicine, Tokyo, Japan	Kenjiro Kosaki et al
Japan/Donner6/2020	EPI_ISL_438951	2020-04-06	Keio University School of Medicine	Keio University School of Medicine	Kenjiro Kosaki et al
Japan/Donner60/2020	EPI_ISL_644964	2020-07-16	Department of Infectious Diseases, Keio University School of Medicine, Tokyo, Japan	Center for Medical Genetics, Keio University School of Medicine, Tokyo, Japan	Kenjiro Kosaki et al
Japan/Donner61/2020	EPI_ISL_644965	2020-07-20	Department of Infectious Diseases, Keio University School of Medicine, Tokyo, Japan	Center for Medical Genetics, Keio University School of Medicine, Tokyo, Japan	Kenjiro Kosaki et al
Japan/Donner62/2020	EPI_ISL_644966	2020-07-20	Department of Infectious Diseases, Keio University School of Medicine, Tokyo, Japan	Center for Medical Genetics, Keio University School of Medicine, Tokyo, Japan	Kenjiro Kosaki et al
Japan/Donner63/2020	EPI_ISL_644967	2020-07-21	Department of Infectious Diseases, Keio University School of Medicine, Tokyo, Japan	Center for Medical Genetics, Keio University School of Medicine, Tokyo, Japan	Kenjiro Kosaki et al
Japan/Donner64/2020	EPI_ISL_644968	2020-07-21	Department of Infectious Diseases, Keio University School of Medicine, Tokyo, Japan	Center for Medical Genetics, Keio University School of Medicine, Tokyo, Japan	Kenjiro Kosaki et al
Japan/Donner65/2020	EPI_ISL_644969	2020-07-22	Department of Infectious Diseases, Keio University School of Medicine, Tokyo, Japan	Center for Medical Genetics, Keio University School of Medicine, Tokyo, Japan	Kenjiro Kosaki et al
Japan/Donner66/2020	EPI_ISL_644970	2020-07-24	Department of Infectious Diseases, Keio University School of Medicine, Tokyo, Japan	Center for Medical Genetics, Keio University School of Medicine, Tokyo, Japan	Kenjiro Kosaki et al
Japan/Donner67/2020	EPI_ISL_644971	2020-07-24	Department of Infectious Diseases, Keio University School of Medicine, Tokyo, Japan	Center for Medical Genetics, Keio University School of Medicine, Tokyo, Japan	Kenjiro Kosaki et al
Japan/Donner68/2020	EPI_ISL_644972	2020-07-25	Department of Infectious Diseases, Keio University School of Medicine, Tokyo, Japan	Center for Medical Genetics, Keio University School of Medicine, Tokyo, Japan	Kenjiro Kosaki et al
Japan/Donner69/2020	EPI_ISL_644973	2020-07-27	Department of Infectious Diseases, Keio University School of Medicine, Tokyo, Japan	Center for Medical Genetics, Keio University School of Medicine, Tokyo, Japan	Kenjiro Kosaki et al
Japan/Donner7/2020	EPI_ISL_438952	2020-04-06	Keio University School of Medicine	Keio University School of Medicine	Kenjiro Kosaki et al
Japan/Donner70/2020	EPI_ISL_644974	2020-07-27	Department of Infectious Diseases, Keio University School of Medicine, Tokyo, Japan	Center for Medical Genetics, Keio University School of Medicine, Tokyo, Japan	Kenjiro Kosaki et al
Japan/Donner71/2020	EPI_ISL_644975	2020-07-27	Department of Infectious Diseases, Keio University School of Medicine, Tokyo, Japan	Center for Medical Genetics, Keio University School of Medicine, Tokyo, Japan	Kenjiro Kosaki et al
Japan/Donner72/2020	EPI_ISL_644976	2020-07-27	Department of Infectious Diseases, Keio University School of Medicine, Tokyo, Japan	Center for Medical Genetics, Keio University School of Medicine, Tokyo, Japan	Kenjiro Kosaki et al
Japan/Donner73/2020	EPI_ISL_644977	2020-07-28	Department of Infectious Diseases, Keio University School of Medicine, Tokyo, Japan	Center for Medical Genetics, Keio University School of Medicine, Tokyo, Japan	Kenjiro Kosaki et al
Japan/Donner74/2020	EPI_ISL_644978	2020-07-29	Department of Infectious Diseases, Keio University School of Medicine, Tokyo, Japan	Center for Medical Genetics, Keio University School of Medicine, Tokyo, Japan	Kenjiro Kosaki et al
Japan/Donner75/2020	EPI_ISL_644979	2020-07-30	Department of Infectious Diseases, Keio University School of Medicine, Tokyo, Japan	Center for Medical Genetics, Keio University School of Medicine, Tokyo, Japan	Kenjiro Kosaki et al
Japan/Donner76/2020	EPI_ISL_644980	2020-07-31	Department of Infectious Diseases, Keio University School of Medicine, Tokyo, Japan	Center for Medical Genetics, Keio University School of Medicine, Tokyo, Japan	Kenjiro Kosaki et al
Japan/Donner77/2020	EPI_ISL_644981	2020-08-01	Department of Infectious Diseases, Keio University School of Medicine, Tokyo, Japan	Center for Medical Genetics, Keio University School of Medicine, Tokyo, Japan	Kenjiro Kosaki et al
Japan/Donner78/2020	EPI_ISL_644982	2020-08-01	Department of Infectious Diseases, Keio University School of Medicine, Tokyo, Japan	Center for Medical Genetics, Keio University School of Medicine, Tokyo, Japan	Kenjiro Kosaki et al
Japan/Donner79/2020	EPI_ISL_644983	2020-08-03	Department of Infectious Diseases, Keio University School of Medicine, Tokyo, Japan	Center for Medical Genetics, Keio University School of Medicine, Tokyo, Japan	Kenjiro Kosaki et al
Japan/Donner8/2020	EPI_ISL_438953	2020-04-06	Keio University School of Medicine	Keio University School of Medicine	Kenjiro Kosaki et al
Japan/Donner80/2020	EPI_ISL_644984	2020-08-03	Department of Infectious Diseases, Keio University School of Medicine, Tokyo, Japan	Center for Medical Genetics, Keio University School of Medicine, Tokyo, Japan	Kenjiro Kosaki et al
Japan/Donner81/2020	EPI_ISL_644985	2020-08-03	Department of Infectious Diseases, Keio University School of Medicine, Tokyo, Japan	Center for Medical Genetics, Keio University School of Medicine, Tokyo, Japan	Kenjiro Kosaki et al
Japan/Donner82/2020	EPI_ISL_644986	2020-08-03	Department of Infectious Diseases, Keio University School of Medicine, Tokyo, Japan	Center for Medical Genetics, Keio University School of Medicine, Tokyo, Japan	Kenjiro Kosaki et al
Japan/Donner83/2020	EPI_ISL_644987	2020-08-04	Department of Infectious Diseases, Keio University School of Medicine, Tokyo, Japan	Center for Medical Genetics, Keio University School of Medicine, Tokyo, Japan	Kenjiro Kosaki et al
Japan/Donner84/2020	EPI_ISL_644988	2020-08-04	Department of Infectious Diseases, Keio University School of Medicine, Tokyo, Japan	Center for Medical Genetics, Keio University School of Medicine, Tokyo, Japan	Kenjiro Kosaki et al
Japan/Donner85/2020	EPI_ISL_644989	2020-08-04	Department of Infectious Diseases, Keio University School of Medicine, Tokyo, Japan	Center for Medical Genetics, Keio University School of Medicine, Tokyo, Japan	Kenjiro Kosaki et al
Japan/Donner86/2020	EPI_ISL_644990	2020-08-05	Department of Infectious Diseases, Keio University School of Medicine, Tokyo, Japan	Center for Medical Genetics, Keio University School of Medicine, Tokyo, Japan	Kenjiro Kosaki et al
Japan/Donner87/2020	EPI_ISL_644991	2020-08-09	Department of Infectious Diseases, Keio University School of Medicine, Tokyo, Japan	Center for Medical Genetics, Keio University School of Medicine, Tokyo, Japan	Kenjiro Kosaki et al
Japan/Donner88/2020	EPI_ISL_644992	2020-08-11	Department of Infectious Diseases, Keio University School of Medicine, Tokyo, Japan	Center for Medical Genetics, Keio University School of Medicine, Tokyo, Japan	Kenjiro Kosaki et al
Japan/Donner89/2020	EPI_ISL_644993	2020-08-16	Department of Infectious Diseases, Keio University School of Medicine, Tokyo, Japan	Center for Medical Genetics, Keio University School of Medicine, Tokyo, Japan	Kenjiro Kosaki et al
Japan/Donner9/2020	EPI_ISL_438954	2020-04-06	Keio University School of Medicine	Keio University School of Medicine	Kenjiro Kosaki et al
Japan/Donner90/2020	EPI_ISL_644994	2020-08-16	Department of Infectious Diseases, Keio University School of Medicine, Tokyo, Japan	Center for Medical Genetics, Keio University School of Medicine, Tokyo, Japan	Kenjiro Kosaki et al
Japan/Donner91/2020	EPI_ISL_644995	2020-08-17	Department of Infectious Diseases, Keio University School of Medicine, Tokyo, Japan	Center for Medical Genetics, Keio University School of Medicine, Tokyo, Japan	Kenjiro Kosaki et al
Japan/Donner92/2020	EPI_ISL_644996	2020-08-19	Department of Infectious Diseases, Keio University School of Medicine, Tokyo, Japan	Center for Medical Genetics, Keio University School of Medicine, Tokyo, Japan	Kenjiro Kosaki et al
Japan/Donner93/2020	EPI_ISL_644997	2020-08-20	Department of Infectious Diseases, Keio University School of Medicine, Tokyo, Japan	Center for Medical Genetics, Keio University School of Medicine, Tokyo, Japan	Kenjiro Kosaki et al
Japan/Donner94/2020	EPI_ISL_644998	2020-08-25	Department of Infectious Diseases, Keio University School of Medicine, Tokyo, Japan	Center for Medical Genetics, Keio University School of Medicine, Tokyo, Japan	Kenjiro Kosaki et al
Japan/Donner95/2020	EPI_ISL_644999	2020-08-27	Department of Infectious Diseases, Keio University School of Medicine, Tokyo, Japan	Center for Medical Genetics, Keio University School of Medicine, Tokyo, Japan	Kenjiro Kosaki et al
Japan/FHU-CS108-0222/2020	EPI_ISL_728156	2020-02-22	Fujita Health University Okazaki Medical Center	Department of Virology and Parasitology, Fujita Health University School of Medicine	Takayuki Murata et al
Japan/FHU-CS108-0224/2020	EPI_ISL_728159	2020-02-24	Fujita Health University Okazaki Medical Center	Department of Virology and Parasitology, Fujita Health University School of Medicine	Takayuki Murata et al
Japan/FHU-CS24-0221/2020	EPI_ISL_718273	2020-02-21	Fujita Health University Okazaki Medical Center	Department of Virology and Parasitology, Fujita Health University School of Medicine	Takayuki Murata et al
Japan/FHU-CS24-0227/2020	EPI_ISL_728206	2020-02-27	Fujita Health University Okazaki Medical Center	Fujita health University, Department of Microbiology	Takayuki Murata et al
Japan/FHU-CS27-0221/2020	EPI_ISL_727998	2020-02-21	Fujita Health University Okazaki Medical Center	Department of Virology and Parasitology, Fujita Health University School of Medicine	Takayuki Murata et al
Japan/FHU-CS29-0221/2020	EPI_ISL_727999	2020-02-21	Fujita Health University Okazaki Medical Center	Department of Virology and Parasitology, Fujita Health University School of Medicine	Takayuki Murata et al
Japan/FHU-CS56-0221/2020	EPI_ISL_728000	2020-02-21	Fujita Health University Okazaki Medical Center	Department of Virology and Parasitology, Fujita Health University School of Medicin	Takayuki Murata et al
Japan/FHU-CS56-0224/2020	EPI_ISL_728207	2020-02-24	Fujita Health University Okazaki Medical Center	Fujita health University, Department of Microbiology	Takayuki Murata et al
Japan/FHU-CS56-0301/2020	EPI_ISL_728153	2020-03-01	Fujita Health University Okazaki Medical Center	Department of Virology and Parasitology, Fujita Health University School of Medicine	Takayuki Murata et al
Japan/FHU-CS77-0222/2020	EPI_ISL_728154	2020-02-22	Fujita Health University Okazaki Medical Center	Department of Virology and Parasitology, Fujita Health University School of Medicine	Takayuki Murata et al
Japan/FHU-CS84-0222/2020	EPI_ISL_728155	2020-02-22	Fujita Health University Okazaki Medical Center	Department of Virology and Parasitology, Fujita Health University School of Medicine	Takayuki Murata et al
Japan/FHU-CS84-0228/2020	EPI_ISL_728208	2020-02-28	Fujita Health University Okazaki Medical Center	Fujita health University, Department of Microbiology	Takayuki Murata et al
Japan/FHU-Cor529/2020	EPI_ISL_707928	2020-06-03	Fujita Health University Hospital	Fujita Health University School of Medicine, Department of Microbiology	Masahiro Suzuki et al
Japan/Hu_DP_Kng_19-020/2020	EPI_ISL_412968	2020-02-10	Takayuki Hishiki Kanagawa Prefectural Institute of Public Health	Takayuki Hishiki Kanagawa Prefectural Institute of Public Health	Hishiki et al
Japan/Hu_DP_Kng_19-027/2020	EPI_ISL_412969	2020-02-10	Takayuki Hishiki Kanagawa Prefectural Institute of Public Health	Takayuki Hishiki Kanagawa Prefectural Institute of Public Health	Hishiki et al
Japan/Hu_DP_Kng_19-031/2020	EPI_ISL_420889	2020-02-14	Takayuki Hishiki Kanagawa Prefectural Institute of Public Health	Takayuki Hishiki Kanagawa Prefectural Institute of Public Health	Hishiki et al
Japan/Hu_Kng_19-437/2020	EPI_ISL_420890	2020-03-09	Takayuki Hishiki Kanagawa Prefectural Institute of Public Health	Takayuki Hishiki Kanagawa Prefectural Institute of Public Health	Hishiki et al
Japan/Hu_Kng_19-865/2020	EPI_ISL_445183	2020-03-23	Takayuki Hishiki Kanagawa Prefectural Institute of Public Health	Takayuki Hishiki Kanagawa Prefectural Institute of Public Health	Hishiki et al
Japan/IC-0001/2020	EPI_ISL_591347	2020-03	Pathogen Genomics Center, National Institute of Infectious Diseases	Pathogen Genomics Center, National Institute of Infectious Diseases	Tsuyoshi Sekizuka et al
Japan/IC-0002/2020	EPI_ISL_591348	2020-03	Pathogen Genomics Center, National Institute of Infectious Diseases	Pathogen Genomics Center, National Institute of Infectious Diseases	Tsuyoshi Sekizuka et al
Japan/IC-0003/2020	EPI_ISL_591349	2020-03	Pathogen Genomics Center, National Institute of Infectious Diseases	Pathogen Genomics Center, National Institute of Infectious Diseases	Tsuyoshi Sekizuka et al
Japan/IC-0004/2020	EPI_ISL_591350	2020-03	Pathogen Genomics Center, National Institute of Infectious Diseases	Pathogen Genomics Center, National Institute of Infectious Diseases	Tsuyoshi Sekizuka et al
Japan/IC-0005/2020	EPI_ISL_591351	2020-04	Pathogen Genomics Center, National Institute of Infectious Diseases	Pathogen Genomics Center, National Institute of Infectious Diseases	Tsuyoshi Sekizuka et al
Japan/IC-0006/2020	EPI_ISL_591352	2020-06	Pathogen Genomics Center, National Institute of Infectious Diseases	Pathogen Genomics Center, National Institute of Infectious Diseases	Tsuyoshi Sekizuka et al
Japan/IC-0007/2020	EPI_ISL_591353	2020-06	Pathogen Genomics Center, National Institute of Infectious Diseases	Pathogen Genomics Center, National Institute of Infectious Diseases	Tsuyoshi Sekizuka et al
Japan/IC-0008/2020	EPI_ISL_591354	2020-03	Pathogen Genomics Center, National Institute of Infectious Diseases	Pathogen Genomics Center, National Institute of Infectious Diseases	Tsuyoshi Sekizuka et al
Japan/IC-0009/2020	EPI_ISL_591355	2020-03	Pathogen Genomics Center, National Institute of Infectious Diseases	Pathogen Genomics Center, National Institute of Infectious Diseases	Tsuyoshi Sekizuka et al
Japan/IC-0010/2020	EPI_ISL_591356	2020-03	Pathogen Genomics Center, National Institute of Infectious Diseases	Pathogen Genomics Center, National Institute of Infectious Diseases	Tsuyoshi Sekizuka et al
Japan/IC-0011/2020	EPI_ISL_591357	2020-03	Pathogen Genomics Center, National Institute of Infectious Diseases	Pathogen Genomics Center, National Institute of Infectious Diseases	Tsuyoshi Sekizuka et al
Japan/IC-0012/2020	EPI_ISL_591358	2020-03	Pathogen Genomics Center, National Institute of Infectious Diseases	Pathogen Genomics Center, National Institute of Infectious Diseases	Tsuyoshi Sekizuka et al
Japan/IC-0013/2020	EPI_ISL_591535	2020-03	Pathogen Genomics Center, National Institute of Infectious Diseases	Pathogen Genomics Center, National Institute of Infectious Diseases	Tsuyoshi Sekizuka et al
Japan/IC-0014/2020	EPI_ISL_591359	2020-03	Pathogen Genomics Center, National Institute of Infectious Diseases	Pathogen Genomics Center, National Institute of Infectious Diseases	Tsuyoshi Sekizuka et al
Japan/IC-0015/2020	EPI_ISL_591360	2020-03	Pathogen Genomics Center, National Institute of Infectious Diseases	Pathogen Genomics Center, National Institute of Infectious Diseases	Tsuyoshi Sekizuka et al
Japan/IC-0016/2020	EPI_ISL_591361	2020-04	Pathogen Genomics Center, National Institute of Infectious Diseases	Pathogen Genomics Center, National Institute of Infectious Diseases	Tsuyoshi Sekizuka et al
Japan/IC-0017/2020	EPI_ISL_591362	2020-04	Pathogen Genomics Center, National Institute of Infectious Diseases	Pathogen Genomics Center, National Institute of Infectious Diseases	Tsuyoshi Sekizuka et al
Japan/IC-0018/2020	EPI_ISL_591363	2020-04	Pathogen Genomics Center, National Institute of Infectious Diseases	Pathogen Genomics Center, National Institute of Infectious Diseases	Tsuyoshi Sekizuka et al
Japan/IC-0019/2020	EPI_ISL_591364	2020-04	Pathogen Genomics Center, National Institute of Infectious Diseases	Pathogen Genomics Center, National Institute of Infectious Diseases	Tsuyoshi Sekizuka et al
Japan/IC-0020/2020	EPI_ISL_591365	2020-04	Pathogen Genomics Center, National Institute of Infectious Diseases	Pathogen Genomics Center, National Institute of Infectious Diseases	Tsuyoshi Sekizuka et al
Japan/IC-0021/2020	EPI_ISL_591366	2020-04	Pathogen Genomics Center, National Institute of Infectious Diseases	Pathogen Genomics Center, National Institute of Infectious Diseases	Tsuyoshi Sekizuka et al
Japan/IC-0022/2020	EPI_ISL_591536	2020-04	Pathogen Genomics Center, National Institute of Infectious Diseases	Pathogen Genomics Center, National Institute of Infectious Diseases	Tsuyoshi Sekizuka et al
Japan/IC-0023/2020	EPI_ISL_591367	2020-04	Pathogen Genomics Center, National Institute of Infectious Diseases	Pathogen Genomics Center, National Institute of Infectious Diseases	Tsuyoshi Sekizuka et al
Japan/IC-0024/2020	EPI_ISL_591368	2020-04	Pathogen Genomics Center, National Institute of Infectious Diseases	Pathogen Genomics Center, National Institute of Infectious Diseases	Tsuyoshi Sekizuka et al
Japan/IC-0025/2020	EPI_ISL_591369	2020-04	Pathogen Genomics Center, National Institute of Infectious Diseases	Pathogen Genomics Center, National Institute of Infectious Diseases	Tsuyoshi Sekizuka et al
Japan/IC-0026/2020	EPI_ISL_591370	2020-05	Pathogen Genomics Center, National Institute of Infectious Diseases	Pathogen Genomics Center, National Institute of Infectious Diseases	Tsuyoshi Sekizuka et al
Japan/IC-0027/2020	EPI_ISL_591371	2020-05	Pathogen Genomics Center, National Institute of Infectious Diseases	Pathogen Genomics Center, National Institute of Infectious Diseases	Tsuyoshi Sekizuka et al
Japan/IC-0028/2020	EPI_ISL_591372	2020-05	Pathogen Genomics Center, National Institute of Infectious Diseases	Pathogen Genomics Center, National Institute of Infectious Diseases	Tsuyoshi Sekizuka et al
Japan/IC-0029/2020	EPI_ISL_591373	2020-05	Pathogen Genomics Center, National Institute of Infectious Diseases	Pathogen Genomics Center, National Institute of Infectious Diseases	Tsuyoshi Sekizuka et al
Japan/IC-0030/2020	EPI_ISL_591374	2020-05	Pathogen Genomics Center, National Institute of Infectious Diseases	Pathogen Genomics Center, National Institute of Infectious Diseases	Tsuyoshi Sekizuka et al
Japan/IC-0031/2020	EPI_ISL_591537	2020-06	Pathogen Genomics Center, National Institute of Infectious Diseases	Pathogen Genomics Center, National Institute of Infectious Diseases	Tsuyoshi Sekizuka et al
Japan/IC-0032/2020	EPI_ISL_591538	2020-06	Pathogen Genomics Center, National Institute of Infectious Diseases	Pathogen Genomics Center, National Institute of Infectious Diseases	Tsuyoshi Sekizuka et al
Japan/IC-0033/2020	EPI_ISL_591375	2020-06	Pathogen Genomics Center, National Institute of Infectious Diseases	Pathogen Genomics Center, National Institute of Infectious Diseases	Tsuyoshi Sekizuka et al
Japan/IC-0034/2020	EPI_ISL_591376	2020-03	Pathogen Genomics Center, National Institute of Infectious Diseases	Pathogen Genomics Center, National Institute of Infectious Diseases	Tsuyoshi Sekizuka et al
Japan/IC-0035/2020	EPI_ISL_591377	2020-04	Pathogen Genomics Center, National Institute of Infectious Diseases	Pathogen Genomics Center, National Institute of Infectious Diseases	Tsuyoshi Sekizuka et al
Japan/IC-0036/2020	EPI_ISL_591378	2020-04	Pathogen Genomics Center, National Institute of Infectious Diseases	Pathogen Genomics Center, National Institute of Infectious Diseases	Tsuyoshi Sekizuka et al
Japan/IC-0037/2020	EPI_ISL_591379	2020-05	Pathogen Genomics Center, National Institute of Infectious Diseases	Pathogen Genomics Center, National Institute of Infectious Diseases	Tsuyoshi Sekizuka et al
Japan/IC-0038/2020	EPI_ISL_591380	2020-05	Pathogen Genomics Center, National Institute of Infectious Diseases	Pathogen Genomics Center, National Institute of Infectious Diseases	Tsuyoshi Sekizuka et al
Japan/IC-0039/2020	EPI_ISL_591381	2020-05	Pathogen Genomics Center, National Institute of Infectious Diseases	Pathogen Genomics Center, National Institute of Infectious Diseases	Tsuyoshi Sekizuka et al
Japan/IC-0040/2020	EPI_ISL_591382	2020-05	Pathogen Genomics Center, National Institute of Infectious Diseases	Pathogen Genomics Center, National Institute of Infectious Diseases	Tsuyoshi Sekizuka et al
Japan/IC-0041/2020	EPI_ISL_591383	2020-05	Pathogen Genomics Center, National Institute of Infectious Diseases	Pathogen Genomics Center, National Institute of Infectious Diseases	Tsuyoshi Sekizuka et al
Japan/IC-0042/2020	EPI_ISL_591384	2020-05	Pathogen Genomics Center, National Institute of Infectious Diseases	Pathogen Genomics Center, National Institute of Infectious Diseases	Tsuyoshi Sekizuka et al
Japan/IC-0043/2020	EPI_ISL_591385	2020-05	Pathogen Genomics Center, National Institute of Infectious Diseases	Pathogen Genomics Center, National Institute of Infectious Diseases	Tsuyoshi Sekizuka et al
Japan/IC-0044/2020	EPI_ISL_591386	2020-05	Pathogen Genomics Center, National Institute of Infectious Diseases	Pathogen Genomics Center, National Institute of Infectious Diseases	Tsuyoshi Sekizuka et al
Japan/IC-0045/2020	EPI_ISL_591387	2020-05	Pathogen Genomics Center, National Institute of Infectious Diseases	Pathogen Genomics Center, National Institute of Infectious Diseases	Tsuyoshi Sekizuka et al
Japan/IC-0046/2020	EPI_ISL_591388	2020-05	Pathogen Genomics Center, National Institute of Infectious Diseases	Pathogen Genomics Center, National Institute of Infectious Diseases	Tsuyoshi Sekizuka et al
Japan/IC-0047/2020	EPI_ISL_591389	2020-05	Pathogen Genomics Center, National Institute of Infectious Diseases	Pathogen Genomics Center, National Institute of Infectious Diseases	Tsuyoshi Sekizuka et al
Japan/IC-0048/2020	EPI_ISL_591390	2020-05	Pathogen Genomics Center, National Institute of Infectious Diseases	Pathogen Genomics Center, National Institute of Infectious Diseases	Tsuyoshi Sekizuka et al
Japan/IC-0049/2020	EPI_ISL_591391	2020-06	Pathogen Genomics Center, National Institute of Infectious Diseases	Pathogen Genomics Center, National Institute of Infectious Diseases	Tsuyoshi Sekizuka et al
Japan/IC-0050/2020	EPI_ISL_591392	2020-06	Pathogen Genomics Center, National Institute of Infectious Diseases	Pathogen Genomics Center, National Institute of Infectious Diseases	Tsuyoshi Sekizuka et al
Japan/IC-0051/2020	EPI_ISL_591393	2020-06	Pathogen Genomics Center, National Institute of Infectious Diseases	Pathogen Genomics Center, National Institute of Infectious Diseases	Tsuyoshi Sekizuka et al
Japan/IC-0052/2020	EPI_ISL_591394	2020-06	Pathogen Genomics Center, National Institute of Infectious Diseases	Pathogen Genomics Center, National Institute of Infectious Diseases	Tsuyoshi Sekizuka et al
Japan/IC-0053/2020	EPI_ISL_591395	2020-06	Pathogen Genomics Center, National Institute of Infectious Diseases	Pathogen Genomics Center, National Institute of Infectious Diseases	Tsuyoshi Sekizuka et al
Japan/IC-0054/2020	EPI_ISL_591396	2020-06	Pathogen Genomics Center, National Institute of Infectious Diseases	Pathogen Genomics Center, National Institute of Infectious Diseases	Tsuyoshi Sekizuka et al
Japan/IC-0055/2020	EPI_ISL_591397	2020-06	Pathogen Genomics Center, National Institute of Infectious Diseases	Pathogen Genomics Center, National Institute of Infectious Diseases	Tsuyoshi Sekizuka et al
Japan/IC-0056/2020	EPI_ISL_591398	2020-06	Pathogen Genomics Center, National Institute of Infectious Diseases	Pathogen Genomics Center, National Institute of Infectious Diseases	Tsuyoshi Sekizuka et al
Japan/IC-0057/2020	EPI_ISL_591399	2020-06	Pathogen Genomics Center, National Institute of Infectious Diseases	Pathogen Genomics Center, National Institute of Infectious Diseases	Tsuyoshi Sekizuka et al
Japan/IC-0058/2020	EPI_ISL_591400	2020-06	Pathogen Genomics Center, National Institute of Infectious Diseases	Pathogen Genomics Center, National Institute of Infectious Diseases	Tsuyoshi Sekizuka et al
Japan/IC-0059/2020	EPI_ISL_591401	2020-06	Pathogen Genomics Center, National Institute of Infectious Diseases	Pathogen Genomics Center, National Institute of Infectious Diseases	Tsuyoshi Sekizuka et al
Japan/IC-0060/2020	EPI_ISL_591402	2020-06	Pathogen Genomics Center, National Institute of Infectious Diseases	Pathogen Genomics Center, National Institute of Infectious Diseases	Tsuyoshi Sekizuka et al
Japan/IC-0061/2020	EPI_ISL_591403	2020-06	Pathogen Genomics Center, National Institute of Infectious Diseases	Pathogen Genomics Center, National Institute of Infectious Diseases	Tsuyoshi Sekizuka et al
Japan/IC-0062/2020	EPI_ISL_591404	2020-06	Pathogen Genomics Center, National Institute of Infectious Diseases	Pathogen Genomics Center, National Institute of Infectious Diseases	Tsuyoshi Sekizuka et al
Japan/IC-0063/2020	EPI_ISL_591405	2020-06	Pathogen Genomics Center, National Institute of Infectious Diseases	Pathogen Genomics Center, National Institute of Infectious Diseases	Tsuyoshi Sekizuka et al
Japan/IC-0064/2020	EPI_ISL_591406	2020-06	Pathogen Genomics Center, National Institute of Infectious Diseases	Pathogen Genomics Center, National Institute of Infectious Diseases	Tsuyoshi Sekizuka et al
Japan/IC-0065/2020	EPI_ISL_591407	2020-06	Pathogen Genomics Center, National Institute of Infectious Diseases	Pathogen Genomics Center, National Institute of Infectious Diseases	Tsuyoshi Sekizuka et al
Japan/IC-0066/2020	EPI_ISL_591408	2020-06	Pathogen Genomics Center, National Institute of Infectious Diseases	Pathogen Genomics Center, National Institute of Infectious Diseases	Tsuyoshi Sekizuka et al
Japan/IC-0067/2020	EPI_ISL_591409	2020-06	Pathogen Genomics Center, National Institute of Infectious Diseases	Pathogen Genomics Center, National Institute of Infectious Diseases	Tsuyoshi Sekizuka et al
Japan/IC-0068/2020	EPI_ISL_591410	2020-06	Pathogen Genomics Center, National Institute of Infectious Diseases	Pathogen Genomics Center, National Institute of Infectious Diseases	Tsuyoshi Sekizuka et al
Japan/IC-0069/2020	EPI_ISL_591411	2020-07	Pathogen Genomics Center, National Institute of Infectious Diseases	Pathogen Genomics Center, National Institute of Infectious Diseases	Tsuyoshi Sekizuka et al
Japan/IC-0070/2020	EPI_ISL_591412	2020-07	Pathogen Genomics Center, National Institute of Infectious Diseases	Pathogen Genomics Center, National Institute of Infectious Diseases	Tsuyoshi Sekizuka et al
Japan/IC-0071/2020	EPI_ISL_591413	2020-07	Pathogen Genomics Center, National Institute of Infectious Diseases	Pathogen Genomics Center, National Institute of Infectious Diseases	Tsuyoshi Sekizuka et al
Japan/IC-0072/2020	EPI_ISL_591414	2020-07	Pathogen Genomics Center, National Institute of Infectious Diseases	Pathogen Genomics Center, National Institute of Infectious Diseases	Tsuyoshi Sekizuka et al
Japan/IC-0073/2020	EPI_ISL_591415	2020-07	Pathogen Genomics Center, National Institute of Infectious Diseases	Pathogen Genomics Center, National Institute of Infectious Diseases	Tsuyoshi Sekizuka et al
Japan/IC-0074/2020	EPI_ISL_591416	2020-07	Pathogen Genomics Center, National Institute of Infectious Diseases	Pathogen Genomics Center, National Institute of Infectious Diseases	Tsuyoshi Sekizuka et al
Japan/IC-0075/2020	EPI_ISL_591417	2020-07	Pathogen Genomics Center, National Institute of Infectious Diseases	Pathogen Genomics Center, National Institute of Infectious Diseases	Tsuyoshi Sekizuka et al
Japan/IC-0076/2020	EPI_ISL_591418	2020-07	Pathogen Genomics Center, National Institute of Infectious Diseases	Pathogen Genomics Center, National Institute of Infectious Diseases	Tsuyoshi Sekizuka et al
Japan/IC-0077/2020	EPI_ISL_591419	2020-07	Pathogen Genomics Center, National Institute of Infectious Diseases	Pathogen Genomics Center, National Institute of Infectious Diseases	Tsuyoshi Sekizuka et al
Japan/IC-0078/2020	EPI_ISL_591420	2020-07	Pathogen Genomics Center, National Institute of Infectious Diseases	Pathogen Genomics Center, National Institute of Infectious Diseases	Tsuyoshi Sekizuka et al
Japan/IC-0079/2020	EPI_ISL_591421	2020-07	Pathogen Genomics Center, National Institute of Infectious Diseases	Pathogen Genomics Center, National Institute of Infectious Diseases	Tsuyoshi Sekizuka et al
Japan/IC-0080/2020	EPI_ISL_591422	2020-07	Pathogen Genomics Center, National Institute of Infectious Diseases	Pathogen Genomics Center, National Institute of Infectious Diseases	Tsuyoshi Sekizuka et al
Japan/IC-0081/2020	EPI_ISL_591423	2020-07	Pathogen Genomics Center, National Institute of Infectious Diseases	Pathogen Genomics Center, National Institute of Infectious Diseases	Tsuyoshi Sekizuka et al
Japan/IC-0082/2020	EPI_ISL_591424	2020-07	Pathogen Genomics Center, National Institute of Infectious Diseases	Pathogen Genomics Center, National Institute of Infectious Diseases	Tsuyoshi Sekizuka et al
Japan/IC-0083/2020	EPI_ISL_591425	2020-07	Pathogen Genomics Center, National Institute of Infectious Diseases	Pathogen Genomics Center, National Institute of Infectious Diseases	Tsuyoshi Sekizuka et al
Japan/IC-0084/2020	EPI_ISL_591426	2020-07	Pathogen Genomics Center, National Institute of Infectious Diseases	Pathogen Genomics Center, National Institute of Infectious Diseases	Tsuyoshi Sekizuka et al
Japan/IC-0085/2020	EPI_ISL_591427	2020-07	Pathogen Genomics Center, National Institute of Infectious Diseases	Pathogen Genomics Center, National Institute of Infectious Diseases	Tsuyoshi Sekizuka et al
Japan/IC-0086/2020	EPI_ISL_591428	2020-07	Pathogen Genomics Center, National Institute of Infectious Diseases	Pathogen Genomics Center, National Institute of Infectious Diseases	Tsuyoshi Sekizuka et al
Japan/IC-0087/2020	EPI_ISL_591429	2020-07	Pathogen Genomics Center, National Institute of Infectious Diseases	Pathogen Genomics Center, National Institute of Infectious Diseases	Tsuyoshi Sekizuka et al
Japan/IC-0088/2020	EPI_ISL_591430	2020-07	Pathogen Genomics Center, National Institute of Infectious Diseases	Pathogen Genomics Center, National Institute of Infectious Diseases	Tsuyoshi Sekizuka et al
Japan/IC-0089/2020	EPI_ISL_591431	2020-07	Pathogen Genomics Center, National Institute of Infectious Diseases	Pathogen Genomics Center, National Institute of Infectious Diseases	Tsuyoshi Sekizuka et al
Japan/IC-0090/2020	EPI_ISL_591539	2020-07	Pathogen Genomics Center, National Institute of Infectious Diseases	Pathogen Genomics Center, National Institute of Infectious Diseases	Tsuyoshi Sekizuka et al
Japan/IC-0091/2020	EPI_ISL_591432	2020-07	Pathogen Genomics Center, National Institute of Infectious Diseases	Pathogen Genomics Center, National Institute of Infectious Diseases	Tsuyoshi Sekizuka et al
Japan/IC-0092/2020	EPI_ISL_591433	2020-07	Pathogen Genomics Center, National Institute of Infectious Diseases	Pathogen Genomics Center, National Institute of Infectious Diseases	Tsuyoshi Sekizuka et al
Japan/IC-0093/2020	EPI_ISL_591434	2020-07	Pathogen Genomics Center, National Institute of Infectious Diseases	Pathogen Genomics Center, National Institute of Infectious Diseases	Tsuyoshi Sekizuka et al
Japan/IC-0094/2020	EPI_ISL_591435	2020-07	Pathogen Genomics Center, National Institute of Infectious Diseases	Pathogen Genomics Center, National Institute of Infectious Diseases	Tsuyoshi Sekizuka et al
Japan/IC-0095/2020	EPI_ISL_591436	2020-07	Pathogen Genomics Center, National Institute of Infectious Diseases	Pathogen Genomics Center, National Institute of Infectious Diseases	Tsuyoshi Sekizuka et al
Japan/IC-0096/2020	EPI_ISL_591437	2020-07	Pathogen Genomics Center, National Institute of Infectious Diseases	Pathogen Genomics Center, National Institute of Infectious Diseases	Tsuyoshi Sekizuka et al
Japan/IC-0097/2020	EPI_ISL_591438	2020-07	Pathogen Genomics Center, National Institute of Infectious Diseases	Pathogen Genomics Center, National Institute of Infectious Diseases	Tsuyoshi Sekizuka et al
Japan/IC-0098/2020	EPI_ISL_591439	2020-07	Pathogen Genomics Center, National Institute of Infectious Diseases	Pathogen Genomics Center, National Institute of Infectious Diseases	Tsuyoshi Sekizuka et al
Japan/IC-0099/2020	EPI_ISL_591440	2020-07	Pathogen Genomics Center, National Institute of Infectious Diseases	Pathogen Genomics Center, National Institute of Infectious Diseases	Tsuyoshi Sekizuka et al
Japan/IC-0100/2020	EPI_ISL_591441	2020-07	Pathogen Genomics Center, National Institute of Infectious Diseases	Pathogen Genomics Center, National Institute of Infectious Diseases	Tsuyoshi Sekizuka et al
Japan/IC-0101/2020	EPI_ISL_591442	2020-07	Pathogen Genomics Center, National Institute of Infectious Diseases	Pathogen Genomics Center, National Institute of Infectious Diseases	Tsuyoshi Sekizuka et al
Japan/IC-0102/2020	EPI_ISL_591443	2020-07	Pathogen Genomics Center, National Institute of Infectious Diseases	Pathogen Genomics Center, National Institute of Infectious Diseases	Tsuyoshi Sekizuka et al
Japan/IC-0103/2020	EPI_ISL_591444	2020-07	Pathogen Genomics Center, National Institute of Infectious Diseases	Pathogen Genomics Center, National Institute of Infectious Diseases	Tsuyoshi Sekizuka et al
Japan/IC-0104/2020	EPI_ISL_591445	2020-07	Pathogen Genomics Center, National Institute of Infectious Diseases	Pathogen Genomics Center, National Institute of Infectious Diseases	Tsuyoshi Sekizuka et al
Japan/IC-0105/2020	EPI_ISL_591446	2020-07	Pathogen Genomics Center, National Institute of Infectious Diseases	Pathogen Genomics Center, National Institute of Infectious Diseases	Tsuyoshi Sekizuka et al
Japan/IC-0106/2020	EPI_ISL_591447	2020-07	Pathogen Genomics Center, National Institute of Infectious Diseases	Pathogen Genomics Center, National Institute of Infectious Diseases	Tsuyoshi Sekizuka et al
Japan/IC-0107/2020	EPI_ISL_591448	2020-07	Pathogen Genomics Center, National Institute of Infectious Diseases	Pathogen Genomics Center, National Institute of Infectious Diseases	Tsuyoshi Sekizuka et al
Japan/IC-0108/2020	EPI_ISL_591449	2020-07	Pathogen Genomics Center, National Institute of Infectious Diseases	Pathogen Genomics Center, National Institute of Infectious Diseases	Tsuyoshi Sekizuka et al
Japan/IC-0109/2020	EPI_ISL_591450	2020-07	Pathogen Genomics Center, National Institute of Infectious Diseases	Pathogen Genomics Center, National Institute of Infectious Diseases	Tsuyoshi Sekizuka et al
Japan/IC-0110/2020	EPI_ISL_591451	2020-07	Pathogen Genomics Center, National Institute of Infectious Diseases	Pathogen Genomics Center, National Institute of Infectious Diseases	Tsuyoshi Sekizuka et al
Japan/IC-0111/2020	EPI_ISL_591452	2020-07	Pathogen Genomics Center, National Institute of Infectious Diseases	Pathogen Genomics Center, National Institute of Infectious Diseases	Tsuyoshi Sekizuka et al
Japan/IC-0112/2020	EPI_ISL_591453	2020-07	Pathogen Genomics Center, National Institute of Infectious Diseases	Pathogen Genomics Center, National Institute of Infectious Diseases	Tsuyoshi Sekizuka et al
Japan/IC-0113/2020	EPI_ISL_591454	2020-07	Pathogen Genomics Center, National Institute of Infectious Diseases	Pathogen Genomics Center, National Institute of Infectious Diseases	Tsuyoshi Sekizuka et al
Japan/IC-0114/2020	EPI_ISL_591455	2020-07	Pathogen Genomics Center, National Institute of Infectious Diseases	Pathogen Genomics Center, National Institute of Infectious Diseases	Tsuyoshi Sekizuka et al
Japan/IC-0115/2020	EPI_ISL_591456	2020-07	Pathogen Genomics Center, National Institute of Infectious Diseases	Pathogen Genomics Center, National Institute of Infectious Diseases	Tsuyoshi Sekizuka et al
Japan/IC-0116/2020	EPI_ISL_591457	2020-07	Pathogen Genomics Center, National Institute of Infectious Diseases	Pathogen Genomics Center, National Institute of Infectious Diseases	Tsuyoshi Sekizuka et al
Japan/IC-0117/2020	EPI_ISL_591458	2020-07	Pathogen Genomics Center, National Institute of Infectious Diseases	Pathogen Genomics Center, National Institute of Infectious Diseases	Tsuyoshi Sekizuka et al
Japan/IC-0118/2020	EPI_ISL_591459	2020-07	Pathogen Genomics Center, National Institute of Infectious Diseases	Pathogen Genomics Center, National Institute of Infectious Diseases	Tsuyoshi Sekizuka et al
Japan/IC-0119/2020	EPI_ISL_591460	2020-08	Pathogen Genomics Center, National Institute of Infectious Diseases	Pathogen Genomics Center, National Institute of Infectious Diseases	Tsuyoshi Sekizuka et al
Japan/IC-0120/2020	EPI_ISL_591461	2020-08	Pathogen Genomics Center, National Institute of Infectious Diseases	Pathogen Genomics Center, National Institute of Infectious Diseases	Tsuyoshi Sekizuka et al
Japan/IC-0121/2020	EPI_ISL_591462	2020-08	Pathogen Genomics Center, National Institute of Infectious Diseases	Pathogen Genomics Center, National Institute of Infectious Diseases	Tsuyoshi Sekizuka et al
Japan/IC-0122/2020	EPI_ISL_591463	2020-08	Pathogen Genomics Center, National Institute of Infectious Diseases	Pathogen Genomics Center, National Institute of Infectious Diseases	Tsuyoshi Sekizuka et al
Japan/IC-0123/2020	EPI_ISL_591464	2020-08	Pathogen Genomics Center, National Institute of Infectious Diseases	Pathogen Genomics Center, National Institute of Infectious Diseases	Tsuyoshi Sekizuka et al
Japan/IC-0124/2020	EPI_ISL_591465	2020-08	Pathogen Genomics Center, National Institute of Infectious Diseases	Pathogen Genomics Center, National Institute of Infectious Diseases	Tsuyoshi Sekizuka et al
Japan/IC-0125/2020	EPI_ISL_591466	2020-08	Pathogen Genomics Center, National Institute of Infectious Diseases	Pathogen Genomics Center, National Institute of Infectious Diseases	Tsuyoshi Sekizuka et al
Japan/IC-0126/2020	EPI_ISL_591467	2020-08	Pathogen Genomics Center, National Institute of Infectious Diseases	Pathogen Genomics Center, National Institute of Infectious Diseases	Tsuyoshi Sekizuka et al
Japan/IC-0127/2020	EPI_ISL_591468	2020-08	Pathogen Genomics Center, National Institute of Infectious Diseases	Pathogen Genomics Center, National Institute of Infectious Diseases	Tsuyoshi Sekizuka et al
Japan/IC-0128/2020	EPI_ISL_591469	2020-08	Pathogen Genomics Center, National Institute of Infectious Diseases	Pathogen Genomics Center, National Institute of Infectious Diseases	Tsuyoshi Sekizuka et al
Japan/IC-0129/2020	EPI_ISL_591470	2020-08	Pathogen Genomics Center, National Institute of Infectious Diseases	Pathogen Genomics Center, National Institute of Infectious Diseases	Tsuyoshi Sekizuka et al
Japan/IC-0130/2020	EPI_ISL_667559	2020-08	Pathogen Genomics Center, National Institute of Infectious Diseases	Pathogen Genomics Center, National Institute of Infectious Diseases	Tsuyoshi Sekizuka et al
Japan/IC-0131/2020	EPI_ISL_667560	2020-09	Pathogen Genomics Center, National Institute of Infectious Diseases	Pathogen Genomics Center, National Institute of Infectious Diseases	Tsuyoshi Sekizuka et al
Japan/IC-0132/2020	EPI_ISL_667561	2020-07	Pathogen Genomics Center, National Institute of Infectious Diseases	Pathogen Genomics Center, National Institute of Infectious Diseases	Tsuyoshi Sekizuka et al
Japan/IC-0133/2020	EPI_ISL_667562	2020-07	Pathogen Genomics Center, National Institute of Infectious Diseases	Pathogen Genomics Center, National Institute of Infectious Diseases	Tsuyoshi Sekizuka et al
Japan/IC-0134/2020	EPI_ISL_667563	2020-07	Pathogen Genomics Center, National Institute of Infectious Diseases	Pathogen Genomics Center, National Institute of Infectious Diseases	Tsuyoshi Sekizuka et al
Japan/IC-0135/2020	EPI_ISL_667564	2020-07	Pathogen Genomics Center, National Institute of Infectious Diseases	Pathogen Genomics Center, National Institute of Infectious Diseases	Tsuyoshi Sekizuka et al
Japan/IC-0136/2020	EPI_ISL_667565	2020-07	Pathogen Genomics Center, National Institute of Infectious Diseases	Pathogen Genomics Center, National Institute of Infectious Diseases	Tsuyoshi Sekizuka et al
Japan/IC-0137/2020	EPI_ISL_667566	2020-09	Pathogen Genomics Center, National Institute of Infectious Diseases	Pathogen Genomics Center, National Institute of Infectious Diseases	Tsuyoshi Sekizuka et al
Japan/IC-0138/2020	EPI_ISL_667567	2020-08	Pathogen Genomics Center, National Institute of Infectious Diseases	Pathogen Genomics Center, National Institute of Infectious Diseases	Tsuyoshi Sekizuka et al
Japan/IC-0139/2020	EPI_ISL_667568	2020-09	Pathogen Genomics Center, National Institute of Infectious Diseases	Pathogen Genomics Center, National Institute of Infectious Diseases	Tsuyoshi Sekizuka et al
Japan/IC-0140/2020	EPI_ISL_667569	2020-09	Pathogen Genomics Center, National Institute of Infectious Diseases	Pathogen Genomics Center, National Institute of Infectious Diseases	Tsuyoshi Sekizuka et al
Japan/IC-0141/2020	EPI_ISL_667570	2020-09	Pathogen Genomics Center, National Institute of Infectious Diseases	Pathogen Genomics Center, National Institute of Infectious Diseases	Tsuyoshi Sekizuka et al
Japan/IC-0142/2020	EPI_ISL_667571	2020-08	Pathogen Genomics Center, National Institute of Infectious Diseases	Pathogen Genomics Center, National Institute of Infectious Diseases	Tsuyoshi Sekizuka et al
Japan/IC-0143/2020	EPI_ISL_667572	2020-08	Pathogen Genomics Center, National Institute of Infectious Diseases	Pathogen Genomics Center, National Institute of Infectious Diseases	Tsuyoshi Sekizuka et al
Japan/IC-0144/2020	EPI_ISL_667573	2020-09	Pathogen Genomics Center, National Institute of Infectious Diseases	Pathogen Genomics Center, National Institute of Infectious Diseases	Tsuyoshi Sekizuka et al
Japan/IC-0145/2020	EPI_ISL_667574	2020-09	Pathogen Genomics Center, National Institute of Infectious Diseases	Pathogen Genomics Center, National Institute of Infectious Diseases	Tsuyoshi Sekizuka et al
Japan/IC-0146/2020	EPI_ISL_667575	2020-09	Pathogen Genomics Center, National Institute of Infectious Diseases	Pathogen Genomics Center, National Institute of Infectious Diseases	Tsuyoshi Sekizuka et al
Japan/IC-0147/2020	EPI_ISL_667576	2020-07	Pathogen Genomics Center, National Institute of Infectious Diseases	Pathogen Genomics Center, National Institute of Infectious Diseases	Tsuyoshi Sekizuka et al
Japan/IC-0148/2020	EPI_ISL_667577	2020-08	Pathogen Genomics Center, National Institute of Infectious Diseases	Pathogen Genomics Center, National Institute of Infectious Diseases	Tsuyoshi Sekizuka et al
Japan/IC-0149/2020	EPI_ISL_667578	2020-08	Pathogen Genomics Center, National Institute of Infectious Diseases	Pathogen Genomics Center, National Institute of Infectious Diseases	Tsuyoshi Sekizuka et al
Japan/IC-0150/2020	EPI_ISL_667579	2020-08	Pathogen Genomics Center, National Institute of Infectious Diseases	Pathogen Genomics Center, National Institute of Infectious Diseases	Tsuyoshi Sekizuka et al
Japan/IC-0151/2020	EPI_ISL_667580	2020-08	Pathogen Genomics Center, National Institute of Infectious Diseases	Pathogen Genomics Center, National Institute of Infectious Diseases	Tsuyoshi Sekizuka et al
Japan/IC-0152/2020	EPI_ISL_667581	2020-08	Pathogen Genomics Center, National Institute of Infectious Diseases	Pathogen Genomics Center, National Institute of Infectious Diseases	Tsuyoshi Sekizuka et al
Japan/IC-0153/2020	EPI_ISL_667582	2020-08	Pathogen Genomics Center, National Institute of Infectious Diseases	Pathogen Genomics Center, National Institute of Infectious Diseases	Tsuyoshi Sekizuka et al
Japan/IC-0154/2020	EPI_ISL_667583	2020-08	Pathogen Genomics Center, National Institute of Infectious Diseases	Pathogen Genomics Center, National Institute of Infectious Diseases	Tsuyoshi Sekizuka et al
Japan/IC-0155/2020	EPI_ISL_667584	2020-08	Pathogen Genomics Center, National Institute of Infectious Diseases	Pathogen Genomics Center, National Institute of Infectious Diseases	Tsuyoshi Sekizuka et al
Japan/IC-0156/2020	EPI_ISL_667585	2020-08	Pathogen Genomics Center, National Institute of Infectious Diseases	Pathogen Genomics Center, National Institute of Infectious Diseases	Tsuyoshi Sekizuka et al
Japan/IC-0157/2020	EPI_ISL_667586	2020-08	Pathogen Genomics Center, National Institute of Infectious Diseases	Pathogen Genomics Center, National Institute of Infectious Diseases	Tsuyoshi Sekizuka et al
Japan/IC-0158/2020	EPI_ISL_667587	2020-09	Pathogen Genomics Center, National Institute of Infectious Diseases	Pathogen Genomics Center, National Institute of Infectious Diseases	Tsuyoshi Sekizuka et al
Japan/IC-0159/2020	EPI_ISL_667588	2020-09	Pathogen Genomics Center, National Institute of Infectious Diseases	Pathogen Genomics Center, National Institute of Infectious Diseases	Tsuyoshi Sekizuka et al
Japan/IC-0160/2020	EPI_ISL_667589	2020-09	Pathogen Genomics Center, National Institute of Infectious Diseases	Pathogen Genomics Center, National Institute of Infectious Diseases	Tsuyoshi Sekizuka et al
Japan/IC-0161/2020	EPI_ISL_667590	2020-09	Pathogen Genomics Center, National Institute of Infectious Diseases	Pathogen Genomics Center, National Institute of Infectious Diseases	Tsuyoshi Sekizuka et al
Japan/IC-0162/2020	EPI_ISL_667591	2020-09	Pathogen Genomics Center, National Institute of Infectious Diseases	Pathogen Genomics Center, National Institute of Infectious Diseases	Tsuyoshi Sekizuka et al
Japan/IC-0163/2020	EPI_ISL_667592	2020-09	Pathogen Genomics Center, National Institute of Infectious Diseases	Pathogen Genomics Center, National Institute of Infectious Diseases	Tsuyoshi Sekizuka et al
Japan/IC-0164/2020	EPI_ISL_667593	2020-09	Pathogen Genomics Center, National Institute of Infectious Diseases	Pathogen Genomics Center, National Institute of Infectious Diseases	Tsuyoshi Sekizuka et al
Japan/IC-0165/2020	EPI_ISL_667594	2020-09	Pathogen Genomics Center, National Institute of Infectious Diseases	Pathogen Genomics Center, National Institute of Infectious Diseases	Tsuyoshi Sekizuka et al
Japan/IC-0166/2020	EPI_ISL_667595	2020-09	Pathogen Genomics Center, National Institute of Infectious Diseases	Pathogen Genomics Center, National Institute of Infectious Diseases	Tsuyoshi Sekizuka et al
Japan/IC-0167/2020	EPI_ISL_667596	2020-09	Pathogen Genomics Center, National Institute of Infectious Diseases	Pathogen Genomics Center, National Institute of Infectious Diseases	Tsuyoshi Sekizuka et al
Japan/IC-0168/2020	EPI_ISL_667597	2020-09	Pathogen Genomics Center, National Institute of Infectious Diseases	Pathogen Genomics Center, National Institute of Infectious Diseases	Tsuyoshi Sekizuka et al
Japan/IC-0169/2020	EPI_ISL_667598	2020-09	Pathogen Genomics Center, National Institute of Infectious Diseases	Pathogen Genomics Center, National Institute of Infectious Diseases	Tsuyoshi Sekizuka et al
Japan/IC-0170/2020	EPI_ISL_667599	2020-09	Pathogen Genomics Center, National Institute of Infectious Diseases	Pathogen Genomics Center, National Institute of Infectious Diseases	Tsuyoshi Sekizuka et al
Japan/IC-0171/2020	EPI_ISL_667600	2020-09	Pathogen Genomics Center, National Institute of Infectious Diseases	Pathogen Genomics Center, National Institute of Infectious Diseases	Tsuyoshi Sekizuka et al
Japan/IC-0172/2020	EPI_ISL_667601	2020-09	Pathogen Genomics Center, National Institute of Infectious Diseases	Pathogen Genomics Center, National Institute of Infectious Diseases	Tsuyoshi Sekizuka et al
Japan/IC-0173/2020	EPI_ISL_667602	2020-09	Pathogen Genomics Center, National Institute of Infectious Diseases	Pathogen Genomics Center, National Institute of Infectious Diseases	Tsuyoshi Sekizuka et al
Japan/IC-0174/2020	EPI_ISL_667603	2020-09	Pathogen Genomics Center, National Institute of Infectious Diseases	Pathogen Genomics Center, National Institute of Infectious Diseases	Tsuyoshi Sekizuka et al
Japan/IC-0175/2020	EPI_ISL_667604	2020-09	Pathogen Genomics Center, National Institute of Infectious Diseases	Pathogen Genomics Center, National Institute of Infectious Diseases	Tsuyoshi Sekizuka et al
Japan/IC-0176/2020	EPI_ISL_667605	2020-09	Pathogen Genomics Center, National Institute of Infectious Diseases	Pathogen Genomics Center, National Institute of Infectious Diseases	Tsuyoshi Sekizuka et al
Japan/IC-0177/2020	EPI_ISL_667606	2020-09	Pathogen Genomics Center, National Institute of Infectious Diseases	Pathogen Genomics Center, National Institute of Infectious Diseases	Tsuyoshi Sekizuka et al
Japan/IC-0178/2020	EPI_ISL_667607	2020-09	Pathogen Genomics Center, National Institute of Infectious Diseases	Pathogen Genomics Center, National Institute of Infectious Diseases	Tsuyoshi Sekizuka et al
Japan/IC-0179/2020	EPI_ISL_667608	2020-09	Pathogen Genomics Center, National Institute of Infectious Diseases	Pathogen Genomics Center, National Institute of Infectious Diseases	Tsuyoshi Sekizuka et al
Japan/IC-0180/2020	EPI_ISL_667609	2020-09	Pathogen Genomics Center, National Institute of Infectious Diseases	Pathogen Genomics Center, National Institute of Infectious Diseases	Tsuyoshi Sekizuka et al
Japan/IC-0181/2020	EPI_ISL_667610	2020-09	Pathogen Genomics Center, National Institute of Infectious Diseases	Pathogen Genomics Center, National Institute of Infectious Diseases	Tsuyoshi Sekizuka et al
Japan/IC-0182/2020	EPI_ISL_667611	2020-10	Pathogen Genomics Center, National Institute of Infectious Diseases	Pathogen Genomics Center, National Institute of Infectious Diseases	Tsuyoshi Sekizuka et al
Japan/IC-0183/2020	EPI_ISL_667612	2020-10	Pathogen Genomics Center, National Institute of Infectious Diseases	Pathogen Genomics Center, National Institute of Infectious Diseases	Tsuyoshi Sekizuka et al
Japan/IC-0184/2020	EPI_ISL_667613	2020-10	Pathogen Genomics Center, National Institute of Infectious Diseases	Pathogen Genomics Center, National Institute of Infectious Diseases	Tsuyoshi Sekizuka et al
Japan/IC-0185/2020	EPI_ISL_667614	2020-10	Pathogen Genomics Center, National Institute of Infectious Diseases	Pathogen Genomics Center, National Institute of Infectious Diseases	Tsuyoshi Sekizuka et al
Japan/IC-0186/2020	EPI_ISL_667615	2020-10	Pathogen Genomics Center, National Institute of Infectious Diseases	Pathogen Genomics Center, National Institute of Infectious Diseases	Tsuyoshi Sekizuka et al
Japan/IC-0187/2020	EPI_ISL_667616	2020-10	Pathogen Genomics Center, National Institute of Infectious Diseases	Pathogen Genomics Center, National Institute of Infectious Diseases	Tsuyoshi Sekizuka et al
Japan/IC-0188/2020	EPI_ISL_667617	2020-10	Pathogen Genomics Center, National Institute of Infectious Diseases	Pathogen Genomics Center, National Institute of Infectious Diseases	Tsuyoshi Sekizuka et al
Japan/IC-0189/2020	EPI_ISL_667618	2020-10	Pathogen Genomics Center, National Institute of Infectious Diseases	Pathogen Genomics Center, National Institute of Infectious Diseases	Tsuyoshi Sekizuka et al
Japan/IC-0190/2020	EPI_ISL_667619	2020-10	Pathogen Genomics Center, National Institute of Infectious Diseases	Pathogen Genomics Center, National Institute of Infectious Diseases	Tsuyoshi Sekizuka et al
Japan/IC-0191/2020	EPI_ISL_667620	2020-10	Pathogen Genomics Center, National Institute of Infectious Diseases	Pathogen Genomics Center, National Institute of Infectious Diseases	Tsuyoshi Sekizuka et al
Japan/IC-0192/2020	EPI_ISL_667621	2020-06	Pathogen Genomics Center, National Institute of Infectious Diseases	Pathogen Genomics Center, National Institute of Infectious Diseases	Tsuyoshi Sekizuka et al
Japan/IC-0193/2020	EPI_ISL_667622	2020-06	Pathogen Genomics Center, National Institute of Infectious Diseases	Pathogen Genomics Center, National Institute of Infectious Diseases	Tsuyoshi Sekizuka et al
Japan/IC-0194/2020	EPI_ISL_667623	2020-07	Pathogen Genomics Center, National Institute of Infectious Diseases	Pathogen Genomics Center, National Institute of Infectious Diseases	Tsuyoshi Sekizuka et al
Japan/IC-0195/2020	EPI_ISL_667624	2020-07	Pathogen Genomics Center, National Institute of Infectious Diseases	Pathogen Genomics Center, National Institute of Infectious Diseases	Tsuyoshi Sekizuka et al
Japan/IC-0196/2020	EPI_ISL_667625	2020-07	Pathogen Genomics Center, National Institute of Infectious Diseases	Pathogen Genomics Center, National Institute of Infectious Diseases	Tsuyoshi Sekizuka et al
Japan/IC-0197/2020	EPI_ISL_667626	2020-07	Pathogen Genomics Center, National Institute of Infectious Diseases	Pathogen Genomics Center, National Institute of Infectious Diseases	Tsuyoshi Sekizuka et al
Japan/IC-0198/2020	EPI_ISL_667627	2020-07	Pathogen Genomics Center, National Institute of Infectious Diseases	Pathogen Genomics Center, National Institute of Infectious Diseases	Tsuyoshi Sekizuka et al
Japan/IC-0199/2020	EPI_ISL_667628	2020-07	Pathogen Genomics Center, National Institute of Infectious Diseases	Pathogen Genomics Center, National Institute of Infectious Diseases	Tsuyoshi Sekizuka et al
Japan/IC-0200/2020	EPI_ISL_667629	2020-07	Pathogen Genomics Center, National Institute of Infectious Diseases	Pathogen Genomics Center, National Institute of Infectious Diseases	Tsuyoshi Sekizuka et al
Japan/IC-0201/2020	EPI_ISL_667630	2020-07	Pathogen Genomics Center, National Institute of Infectious Diseases	Pathogen Genomics Center, National Institute of Infectious Diseases	Tsuyoshi Sekizuka et al
Japan/IC-0202/2020	EPI_ISL_667631	2020-07	Pathogen Genomics Center, National Institute of Infectious Diseases	Pathogen Genomics Center, National Institute of Infectious Diseases	Tsuyoshi Sekizuka et al
Japan/IC-0203/2020	EPI_ISL_667632	2020-07	Pathogen Genomics Center, National Institute of Infectious Diseases	Pathogen Genomics Center, National Institute of Infectious Diseases	Tsuyoshi Sekizuka et al
Japan/IC-0204/2020	EPI_ISL_667633	2020-07	Pathogen Genomics Center, National Institute of Infectious Diseases	Pathogen Genomics Center, National Institute of Infectious Diseases	Tsuyoshi Sekizuka et al
Japan/IC-0205/2020	EPI_ISL_667634	2020-07	Pathogen Genomics Center, National Institute of Infectious Diseases	Pathogen Genomics Center, National Institute of Infectious Diseases	Tsuyoshi Sekizuka et al
Japan/IC-0206/2020	EPI_ISL_667635	2020-07	Pathogen Genomics Center, National Institute of Infectious Diseases	Pathogen Genomics Center, National Institute of Infectious Diseases	Tsuyoshi Sekizuka et al
Japan/IC-0207/2020	EPI_ISL_667636	2020-07	Pathogen Genomics Center, National Institute of Infectious Diseases	Pathogen Genomics Center, National Institute of Infectious Diseases	Tsuyoshi Sekizuka et al
Japan/IC-0208/2020	EPI_ISL_667637	2020-10	Pathogen Genomics Center, National Institute of Infectious Diseases	Pathogen Genomics Center, National Institute of Infectious Diseases	Tsuyoshi Sekizuka et al
Japan/IC-0209/2020	EPI_ISL_667638	2020-10	Pathogen Genomics Center, National Institute of Infectious Diseases	Pathogen Genomics Center, National Institute of Infectious Diseases	Tsuyoshi Sekizuka et al
Japan/IC-0210/2020	EPI_ISL_667639	2020-06	Pathogen Genomics Center, National Institute of Infectious Diseases	Pathogen Genomics Center, National Institute of Infectious Diseases	Tsuyoshi Sekizuka et al
Japan/IC-0211/2020	EPI_ISL_667640	2020-06	Pathogen Genomics Center, National Institute of Infectious Diseases	Pathogen Genomics Center, National Institute of Infectious Diseases	Tsuyoshi Sekizuka et al
Japan/IC-0212/2020	EPI_ISL_667641	2020-06	Pathogen Genomics Center, National Institute of Infectious Diseases	Pathogen Genomics Center, National Institute of Infectious Diseases	Tsuyoshi Sekizuka et al
Japan/IC-0213/2020	EPI_ISL_667642	2020-06	Pathogen Genomics Center, National Institute of Infectious Diseases	Pathogen Genomics Center, National Institute of Infectious Diseases	Tsuyoshi Sekizuka et al
Japan/IC-0214/2020	EPI_ISL_667643	2020-07	Pathogen Genomics Center, National Institute of Infectious Diseases	Pathogen Genomics Center, National Institute of Infectious Diseases	Tsuyoshi Sekizuka et al
Japan/IC-0215/2020	EPI_ISL_667644	2020-07	Pathogen Genomics Center, National Institute of Infectious Diseases	Pathogen Genomics Center, National Institute of Infectious Diseases	Tsuyoshi Sekizuka et al
Japan/IC-0216/2020	EPI_ISL_667645	2020-07	Pathogen Genomics Center, National Institute of Infectious Diseases	Pathogen Genomics Center, National Institute of Infectious Diseases	Tsuyoshi Sekizuka et al
Japan/IC-0217/2020	EPI_ISL_667646	2020-07	Pathogen Genomics Center, National Institute of Infectious Diseases	Pathogen Genomics Center, National Institute of Infectious Diseases	Tsuyoshi Sekizuka et al
Japan/IC-0218/2020	EPI_ISL_667647	2020-07	Pathogen Genomics Center, National Institute of Infectious Diseases	Pathogen Genomics Center, National Institute of Infectious Diseases	Tsuyoshi Sekizuka et al
Japan/IC-0219/2020	EPI_ISL_667648	2020-07	Pathogen Genomics Center, National Institute of Infectious Diseases	Pathogen Genomics Center, National Institute of Infectious Diseases	Tsuyoshi Sekizuka et al
Japan/IC-0220/2020	EPI_ISL_667649	2020-07	Pathogen Genomics Center, National Institute of Infectious Diseases	Pathogen Genomics Center, National Institute of Infectious Diseases	Tsuyoshi Sekizuka et al
Japan/IC-0221/2020	EPI_ISL_667650	2020-07	Pathogen Genomics Center, National Institute of Infectious Diseases	Pathogen Genomics Center, National Institute of Infectious Diseases	Tsuyoshi Sekizuka et al
Japan/IC-0222/2020	EPI_ISL_667651	2020-07	Pathogen Genomics Center, National Institute of Infectious Diseases	Pathogen Genomics Center, National Institute of Infectious Diseases	Tsuyoshi Sekizuka et al
Japan/IC-0223/2020	EPI_ISL_667652	2020-07	Pathogen Genomics Center, National Institute of Infectious Diseases	Pathogen Genomics Center, National Institute of Infectious Diseases	Tsuyoshi Sekizuka et al
Japan/IC-0224/2020	EPI_ISL_667653	2020-08	Pathogen Genomics Center, National Institute of Infectious Diseases	Pathogen Genomics Center, National Institute of Infectious Diseases	Tsuyoshi Sekizuka et al
Japan/IC-0225/2020	EPI_ISL_667654	2020-08	Pathogen Genomics Center, National Institute of Infectious Diseases	Pathogen Genomics Center, National Institute of Infectious Diseases	Tsuyoshi Sekizuka et al
Japan/IC-0226/2020	EPI_ISL_667655	2020-08	Pathogen Genomics Center, National Institute of Infectious Diseases	Pathogen Genomics Center, National Institute of Infectious Diseases	Tsuyoshi Sekizuka et al
Japan/IC-0227/2020	EPI_ISL_667656	2020-08	Pathogen Genomics Center, National Institute of Infectious Diseases	Pathogen Genomics Center, National Institute of Infectious Diseases	Tsuyoshi Sekizuka et al
Japan/IC-0228/2020	EPI_ISL_667657	2020-08	Pathogen Genomics Center, National Institute of Infectious Diseases	Pathogen Genomics Center, National Institute of Infectious Diseases	Tsuyoshi Sekizuka et al
Japan/IC-0229/2020	EPI_ISL_667658	2020-08	Pathogen Genomics Center, National Institute of Infectious Diseases	Pathogen Genomics Center, National Institute of Infectious Diseases	Tsuyoshi Sekizuka et al
Japan/IC-0230/2020	EPI_ISL_667659	2020-08	Pathogen Genomics Center, National Institute of Infectious Diseases	Pathogen Genomics Center, National Institute of Infectious Diseases	Tsuyoshi Sekizuka et al
Japan/IC-0231/2020	EPI_ISL_667660	2020-08	Pathogen Genomics Center, National Institute of Infectious Diseases	Pathogen Genomics Center, National Institute of Infectious Diseases	Tsuyoshi Sekizuka et al
Japan/IC-0232/2020	EPI_ISL_667661	2020-08	Pathogen Genomics Center, National Institute of Infectious Diseases	Pathogen Genomics Center, National Institute of Infectious Diseases	Tsuyoshi Sekizuka et al
Japan/IC-0233/2020	EPI_ISL_667662	2020-08	Pathogen Genomics Center, National Institute of Infectious Diseases	Pathogen Genomics Center, National Institute of Infectious Diseases	Tsuyoshi Sekizuka et al
Japan/IC-0234/2020	EPI_ISL_667663	2020-09	Pathogen Genomics Center, National Institute of Infectious Diseases	Pathogen Genomics Center, National Institute of Infectious Diseases	Tsuyoshi Sekizuka et al
Japan/IC-0235/2020	EPI_ISL_667664	2020-09	Pathogen Genomics Center, National Institute of Infectious Diseases	Pathogen Genomics Center, National Institute of Infectious Diseases	Tsuyoshi Sekizuka et al
Japan/IC-0236/2020	EPI_ISL_667665	2020-09	Pathogen Genomics Center, National Institute of Infectious Diseases	Pathogen Genomics Center, National Institute of Infectious Diseases	Tsuyoshi Sekizuka et al
Japan/IC-0237/2020	EPI_ISL_667666	2020-09	Pathogen Genomics Center, National Institute of Infectious Diseases	Pathogen Genomics Center, National Institute of Infectious Diseases	Tsuyoshi Sekizuka et al
Japan/IC-0238/2020	EPI_ISL_667667	2020-10	Pathogen Genomics Center, National Institute of Infectious Diseases	Pathogen Genomics Center, National Institute of Infectious Diseases	Tsuyoshi Sekizuka et al
Japan/IC-0239/2020	EPI_ISL_667668	2020-10	Pathogen Genomics Center, National Institute of Infectious Diseases	Pathogen Genomics Center, National Institute of Infectious Diseases	Tsuyoshi Sekizuka et al
Japan/IC-0240/2020	EPI_ISL_667669	2020-10	Pathogen Genomics Center, National Institute of Infectious Diseases	Pathogen Genomics Center, National Institute of Infectious Diseases	Tsuyoshi Sekizuka et al
Japan/IC-0241/2020	EPI_ISL_667670	2020-10	Pathogen Genomics Center, National Institute of Infectious Diseases	Pathogen Genomics Center, National Institute of Infectious Diseases	Tsuyoshi Sekizuka et al
Japan/IC-0242/2020	EPI_ISL_667671	2020-10	Pathogen Genomics Center, National Institute of Infectious Diseases	Pathogen Genomics Center, National Institute of Infectious Diseases	Tsuyoshi Sekizuka et al
Japan/IC-0243/2020	EPI_ISL_667672	2020-10	Pathogen Genomics Center, National Institute of Infectious Diseases	Pathogen Genomics Center, National Institute of Infectious Diseases	Tsuyoshi Sekizuka et al
Japan/IC-0244/2020	EPI_ISL_667673	2020-10	Pathogen Genomics Center, National Institute of Infectious Diseases	Pathogen Genomics Center, National Institute of Infectious Diseases	Tsuyoshi Sekizuka et al
Japan/IC-0245/2020	EPI_ISL_667674	2020-10	Pathogen Genomics Center, National Institute of Infectious Diseases	Pathogen Genomics Center, National Institute of Infectious Diseases	Tsuyoshi Sekizuka et al
Japan/IC-0246/2020	EPI_ISL_667675	2020-10	Pathogen Genomics Center, National Institute of Infectious Diseases	Pathogen Genomics Center, National Institute of Infectious Diseases	Tsuyoshi Sekizuka et al
Japan/IC-0247/2020	EPI_ISL_667676	2020-10	Pathogen Genomics Center, National Institute of Infectious Diseases	Pathogen Genomics Center, National Institute of Infectious Diseases	Tsuyoshi Sekizuka et al
Japan/IC-0248/2020	EPI_ISL_667677	2020-10	Pathogen Genomics Center, National Institute of Infectious Diseases	Pathogen Genomics Center, National Institute of Infectious Diseases	Tsuyoshi Sekizuka et al
Japan/IC-0249/2020	EPI_ISL_667678	2020-10	Pathogen Genomics Center, National Institute of Infectious Diseases	Pathogen Genomics Center, National Institute of Infectious Diseases	Tsuyoshi Sekizuka et al
Japan/IC-0250/2020	EPI_ISL_667679	2020-10	Pathogen Genomics Center, National Institute of Infectious Diseases	Pathogen Genomics Center, National Institute of Infectious Diseases	Tsuyoshi Sekizuka et al
Japan/IC-0251/2020	EPI_ISL_667680	2020-10	Pathogen Genomics Center, National Institute of Infectious Diseases	Pathogen Genomics Center, National Institute of Infectious Diseases	Tsuyoshi Sekizuka et al
Japan/IC-0252/2020	EPI_ISL_667681	2020-10	Pathogen Genomics Center, National Institute of Infectious Diseases	Pathogen Genomics Center, National Institute of Infectious Diseases	Tsuyoshi Sekizuka et al
Japan/IC-0253/2020	EPI_ISL_667682	2020-10	Pathogen Genomics Center, National Institute of Infectious Diseases	Pathogen Genomics Center, National Institute of Infectious Diseases	Tsuyoshi Sekizuka et al
Japan/IC-0254/2020	EPI_ISL_667683	2020-10	Pathogen Genomics Center, National Institute of Infectious Diseases	Pathogen Genomics Center, National Institute of Infectious Diseases	Tsuyoshi Sekizuka et al
Japan/IC-0255/2020	EPI_ISL_667684	2020-10	Pathogen Genomics Center, National Institute of Infectious Diseases	Pathogen Genomics Center, National Institute of Infectious Diseases	Tsuyoshi Sekizuka et al
Japan/IC-0256/2020	EPI_ISL_667685	2020-10	Pathogen Genomics Center, National Institute of Infectious Diseases	Pathogen Genomics Center, National Institute of Infectious Diseases	Tsuyoshi Sekizuka et al
Japan/IC-0257/2020	EPI_ISL_667686	2020-10	Pathogen Genomics Center, National Institute of Infectious Diseases	Pathogen Genomics Center, National Institute of Infectious Diseases	Tsuyoshi Sekizuka et al
Japan/IC-0258/2020	EPI_ISL_667687	2020-10	Pathogen Genomics Center, National Institute of Infectious Diseases	Pathogen Genomics Center, National Institute of Infectious Diseases	Tsuyoshi Sekizuka et al
Japan/IC-0259/2020	EPI_ISL_667688	2020-10	Pathogen Genomics Center, National Institute of Infectious Diseases	Pathogen Genomics Center, National Institute of Infectious Diseases	Tsuyoshi Sekizuka et al
Japan/IC-0260/2020	EPI_ISL_667689	2020-10	Pathogen Genomics Center, National Institute of Infectious Diseases	Pathogen Genomics Center, National Institute of Infectious Diseases	Tsuyoshi Sekizuka et al
Japan/IC-0261/2020	EPI_ISL_667690	2020-10	Pathogen Genomics Center, National Institute of Infectious Diseases	Pathogen Genomics Center, National Institute of Infectious Diseases	Tsuyoshi Sekizuka et al
Japan/IC-0262/2020	EPI_ISL_667691	2020-10	Pathogen Genomics Center, National Institute of Infectious Diseases	Pathogen Genomics Center, National Institute of Infectious Diseases	Tsuyoshi Sekizuka et al
Japan/IC-0263/2020	EPI_ISL_667692	2020-10	Pathogen Genomics Center, National Institute of Infectious Diseases	Pathogen Genomics Center, National Institute of Infectious Diseases	Tsuyoshi Sekizuka et al
Japan/IC-0264/2020	EPI_ISL_667693	2020-10	Pathogen Genomics Center, National Institute of Infectious Diseases	Pathogen Genomics Center, National Institute of Infectious Diseases	Tsuyoshi Sekizuka et al
Japan/IC-0265/2020	EPI_ISL_667694	2020-11	Pathogen Genomics Center, National Institute of Infectious Diseases	Pathogen Genomics Center, National Institute of Infectious Diseases	Tsuyoshi Sekizuka et al
Japan/IC-0266/2020	EPI_ISL_667695	2020-11	Pathogen Genomics Center, National Institute of Infectious Diseases	Pathogen Genomics Center, National Institute of Infectious Diseases	Tsuyoshi Sekizuka et al
Japan/IC-0267/2020	EPI_ISL_667696	2020-11	Pathogen Genomics Center, National Institute of Infectious Diseases	Pathogen Genomics Center, National Institute of Infectious Diseases	Tsuyoshi Sekizuka et al
Japan/IC-0268/2020	EPI_ISL_667697	2020-11	Pathogen Genomics Center, National Institute of Infectious Diseases	Pathogen Genomics Center, National Institute of Infectious Diseases	Tsuyoshi Sekizuka et al
Japan/IC-0269/2020	EPI_ISL_667698	2020-11	Pathogen Genomics Center, National Institute of Infectious Diseases	Pathogen Genomics Center, National Institute of Infectious Diseases	Tsuyoshi Sekizuka et al
Japan/IC-0270/2020	EPI_ISL_667699	2020-11	Pathogen Genomics Center, National Institute of Infectious Diseases	Pathogen Genomics Center, National Institute of Infectious Diseases	Tsuyoshi Sekizuka et al
Japan/IC-0271/2020	EPI_ISL_667700	2020-11	Pathogen Genomics Center, National Institute of Infectious Diseases	Pathogen Genomics Center, National Institute of Infectious Diseases	Tsuyoshi Sekizuka et al
Japan/IC-0272/2020	EPI_ISL_667701	2020-11	Pathogen Genomics Center, National Institute of Infectious Diseases	Pathogen Genomics Center, National Institute of Infectious Diseases	Tsuyoshi Sekizuka et al
Japan/IC-0273/2020	EPI_ISL_667702	2020-11	Pathogen Genomics Center, National Institute of Infectious Diseases	Pathogen Genomics Center, National Institute of Infectious Diseases	Tsuyoshi Sekizuka et al
Japan/IC-0274/2020	EPI_ISL_667703	2020-11	Pathogen Genomics Center, National Institute of Infectious Diseases	Pathogen Genomics Center, National Institute of Infectious Diseases	Tsuyoshi Sekizuka et al
Japan/IC-0275/2020	EPI_ISL_667704	2020-11	Pathogen Genomics Center, National Institute of Infectious Diseases	Pathogen Genomics Center, National Institute of Infectious Diseases	Tsuyoshi Sekizuka et al
Japan/IC-0276/2020	EPI_ISL_667705	2020-11	Pathogen Genomics Center, National Institute of Infectious Diseases	Pathogen Genomics Center, National Institute of Infectious Diseases	Tsuyoshi Sekizuka et al
Japan/IC-0277/2020	EPI_ISL_667706	2020-11	Pathogen Genomics Center, National Institute of Infectious Diseases	Pathogen Genomics Center, National Institute of Infectious Diseases	Tsuyoshi Sekizuka et al
Japan/IC-0278/2020	EPI_ISL_667707	2020-11	Pathogen Genomics Center, National Institute of Infectious Diseases	Pathogen Genomics Center, National Institute of Infectious Diseases	Tsuyoshi Sekizuka et al
Japan/IC-0279/2020	EPI_ISL_667708	2020-11	Pathogen Genomics Center, National Institute of Infectious Diseases	Pathogen Genomics Center, National Institute of Infectious Diseases	Tsuyoshi Sekizuka et al
Japan/IC-0280/2020	EPI_ISL_667709	2020-11	Pathogen Genomics Center, National Institute of Infectious Diseases	Pathogen Genomics Center, National Institute of Infectious Diseases	Tsuyoshi Sekizuka et al
Japan/IC-0281/2020	EPI_ISL_667710	2020-11	Pathogen Genomics Center, National Institute of Infectious Diseases	Pathogen Genomics Center, National Institute of Infectious Diseases	Tsuyoshi Sekizuka et al
Japan/IC-0282/2020	EPI_ISL_667711	2020-11	Pathogen Genomics Center, National Institute of Infectious Diseases	Pathogen Genomics Center, National Institute of Infectious Diseases	Tsuyoshi Sekizuka et al
Japan/IC-0283/2020	EPI_ISL_667712	2020-11	Pathogen Genomics Center, National Institute of Infectious Diseases	Pathogen Genomics Center, National Institute of Infectious Diseases	Tsuyoshi Sekizuka et al
Japan/IC-0284/2020	EPI_ISL_667713	2020-11	Pathogen Genomics Center, National Institute of Infectious Diseases	Pathogen Genomics Center, National Institute of Infectious Diseases	Tsuyoshi Sekizuka et al
Japan/IC-0285/2020	EPI_ISL_667714	2020-11	Pathogen Genomics Center, National Institute of Infectious Diseases	Pathogen Genomics Center, National Institute of Infectious Diseases	Tsuyoshi Sekizuka et al
Japan/IC-0286/2020	EPI_ISL_667715	2020-11	Pathogen Genomics Center, National Institute of Infectious Diseases	Pathogen Genomics Center, National Institute of Infectious Diseases	Tsuyoshi Sekizuka et al
Japan/IC-0287/2020	EPI_ISL_667716	2020-11	Pathogen Genomics Center, National Institute of Infectious Diseases	Pathogen Genomics Center, National Institute of Infectious Diseases	Tsuyoshi Sekizuka et al
Japan/IC-0288/2020	EPI_ISL_667717	2020-11	Pathogen Genomics Center, National Institute of Infectious Diseases	Pathogen Genomics Center, National Institute of Infectious Diseases	Tsuyoshi Sekizuka et al
Japan/IC-0289/2020	EPI_ISL_667718	2020-11	Pathogen Genomics Center, National Institute of Infectious Diseases	Pathogen Genomics Center, National Institute of Infectious Diseases	Tsuyoshi Sekizuka et al
Japan/IC-0290/2020	EPI_ISL_667719	2020-11	Pathogen Genomics Center, National Institute of Infectious Diseases	Pathogen Genomics Center, National Institute of Infectious Diseases	Tsuyoshi Sekizuka et al
Japan/IC-0291/2020	EPI_ISL_667720	2020-11	Pathogen Genomics Center, National Institute of Infectious Diseases	Pathogen Genomics Center, National Institute of Infectious Diseases	Tsuyoshi Sekizuka et al
Japan/IC-0292/2020	EPI_ISL_667721	2020-11	Pathogen Genomics Center, National Institute of Infectious Diseases	Pathogen Genomics Center, National Institute of Infectious Diseases	Tsuyoshi Sekizuka et al
Japan/IC-0293/2020	EPI_ISL_667722	2020-11	Pathogen Genomics Center, National Institute of Infectious Diseases	Pathogen Genomics Center, National Institute of Infectious Diseases	Tsuyoshi Sekizuka et al
Japan/IC-0294/2020	EPI_ISL_667723	2020-11	Pathogen Genomics Center, National Institute of Infectious Diseases	Pathogen Genomics Center, National Institute of Infectious Diseases	Tsuyoshi Sekizuka et al
Japan/IC-0295/2020	EPI_ISL_667724	2020-11	Pathogen Genomics Center, National Institute of Infectious Diseases	Pathogen Genomics Center, National Institute of Infectious Diseases	Tsuyoshi Sekizuka et al
Japan/IC-0296/2020	EPI_ISL_667725	2020-11	Pathogen Genomics Center, National Institute of Infectious Diseases	Pathogen Genomics Center, National Institute of Infectious Diseases	Tsuyoshi Sekizuka et al
Japan/IC-0297/2020	EPI_ISL_667726	2020-11	Pathogen Genomics Center, National Institute of Infectious Diseases	Pathogen Genomics Center, National Institute of Infectious Diseases	Tsuyoshi Sekizuka et al
Japan/IC-0298/2020	EPI_ISL_667727	2020-11	Pathogen Genomics Center, National Institute of Infectious Diseases	Pathogen Genomics Center, National Institute of Infectious Diseases	Tsuyoshi Sekizuka et al
Japan/IC-0299/2020	EPI_ISL_667728	2020-11	Pathogen Genomics Center, National Institute of Infectious Diseases	Pathogen Genomics Center, National Institute of Infectious Diseases	Tsuyoshi Sekizuka et al
Japan/IC-0300/2020	EPI_ISL_667729	2020-11	Pathogen Genomics Center, National Institute of Infectious Diseases	Pathogen Genomics Center, National Institute of Infectious Diseases	Tsuyoshi Sekizuka et al
Japan/IC-0301/2020	EPI_ISL_667730	2020-11	Pathogen Genomics Center, National Institute of Infectious Diseases	Pathogen Genomics Center, National Institute of Infectious Diseases	Tsuyoshi Sekizuka et al
Japan/IC-0302/2020	EPI_ISL_667731	2020-11	Pathogen Genomics Center, National Institute of Infectious Diseases	Pathogen Genomics Center, National Institute of Infectious Diseases	Tsuyoshi Sekizuka et al
Japan/IC-0303/2020	EPI_ISL_667732	2020-11	Pathogen Genomics Center, National Institute of Infectious Diseases	Pathogen Genomics Center, National Institute of Infectious Diseases	Tsuyoshi Sekizuka et al
Japan/IC-0304/2020	EPI_ISL_667733	2020-11	Pathogen Genomics Center, National Institute of Infectious Diseases	Pathogen Genomics Center, National Institute of Infectious Diseases	Tsuyoshi Sekizuka et al
Japan/IC-0305/2020	EPI_ISL_667734	2020-11	Pathogen Genomics Center, National Institute of Infectious Diseases	Pathogen Genomics Center, National Institute of Infectious Diseases	Tsuyoshi Sekizuka et al
Japan/IC-0306/2020	EPI_ISL_667735	2020-09	Pathogen Genomics Center, National Institute of Infectious Diseases	Pathogen Genomics Center, National Institute of Infectious Diseases	Tsuyoshi Sekizuka et al
Japan/IC-0307/2020	EPI_ISL_667736	2020-09	Pathogen Genomics Center, National Institute of Infectious Diseases	Pathogen Genomics Center, National Institute of Infectious Diseases	Tsuyoshi Sekizuka et al
Japan/IC-0308/2020	EPI_ISL_667737	2020-10	Pathogen Genomics Center, National Institute of Infectious Diseases	Pathogen Genomics Center, National Institute of Infectious Diseases	Tsuyoshi Sekizuka et al
Japan/IC-0309/2020	EPI_ISL_667738	2020-10	Pathogen Genomics Center, National Institute of Infectious Diseases	Pathogen Genomics Center, National Institute of Infectious Diseases	Tsuyoshi Sekizuka et al
Japan/IC-0310/2020	EPI_ISL_667739	2020-10	Pathogen Genomics Center, National Institute of Infectious Diseases	Pathogen Genomics Center, National Institute of Infectious Diseases	Tsuyoshi Sekizuka et al
Japan/IC-0311/2020	EPI_ISL_667740	2020-11	Pathogen Genomics Center, National Institute of Infectious Diseases	Pathogen Genomics Center, National Institute of Infectious Diseases	Tsuyoshi Sekizuka et al
Japan/IC-0312/2020	EPI_ISL_667741	2020-11	Pathogen Genomics Center, National Institute of Infectious Diseases	Pathogen Genomics Center, National Institute of Infectious Diseases	Tsuyoshi Sekizuka et al
Japan/IC-0313/2020	EPI_ISL_667742	2020-11	Pathogen Genomics Center, National Institute of Infectious Diseases	Pathogen Genomics Center, National Institute of Infectious Diseases	Tsuyoshi Sekizuka et al
Japan/IC-0314/2020	EPI_ISL_667743	2020-11	Pathogen Genomics Center, National Institute of Infectious Diseases	Pathogen Genomics Center, National Institute of Infectious Diseases	Tsuyoshi Sekizuka et al
Japan/IC-0315/2020	EPI_ISL_667744	2020-11	Pathogen Genomics Center, National Institute of Infectious Diseases	Pathogen Genomics Center, National Institute of Infectious Diseases	Tsuyoshi Sekizuka et al
Japan/IC-0316/2020	EPI_ISL_667745	2020-11	Pathogen Genomics Center, National Institute of Infectious Diseases	Pathogen Genomics Center, National Institute of Infectious Diseases	Tsuyoshi Sekizuka et al
Japan/IC-0317/2020	EPI_ISL_667746	2020-11	Pathogen Genomics Center, National Institute of Infectious Diseases	Pathogen Genomics Center, National Institute of Infectious Diseases	Tsuyoshi Sekizuka et al
Japan/IC-0318/2020	EPI_ISL_667747	2020-11	Pathogen Genomics Center, National Institute of Infectious Diseases	Pathogen Genomics Center, National Institute of Infectious Diseases	Tsuyoshi Sekizuka et al
Japan/IC-0319/2020	EPI_ISL_667748	2020-11	Pathogen Genomics Center, National Institute of Infectious Diseases	Pathogen Genomics Center, National Institute of Infectious Diseases	Tsuyoshi Sekizuka et al
Japan/IC-0320/2020	EPI_ISL_667749	2020-11	Pathogen Genomics Center, National Institute of Infectious Diseases	Pathogen Genomics Center, National Institute of Infectious Diseases	Tsuyoshi Sekizuka et al
Japan/IC-0321/2020	EPI_ISL_667750	2020-11	Pathogen Genomics Center, National Institute of Infectious Diseases	Pathogen Genomics Center, National Institute of Infectious Diseases	Tsuyoshi Sekizuka et al
Japan/IC-0322/2020	EPI_ISL_667751	2020-11	Pathogen Genomics Center, National Institute of Infectious Diseases	Pathogen Genomics Center, National Institute of Infectious Diseases	Tsuyoshi Sekizuka et al
Japan/IC-0323/2020	EPI_ISL_667752	2020-11	Pathogen Genomics Center, National Institute of Infectious Diseases	Pathogen Genomics Center, National Institute of Infectious Diseases	Tsuyoshi Sekizuka et al
Japan/IC-0324/2020	EPI_ISL_667753	2020-11	Pathogen Genomics Center, National Institute of Infectious Diseases	Pathogen Genomics Center, National Institute of Infectious Diseases	Tsuyoshi Sekizuka et al
Japan/IC-0325/2020	EPI_ISL_667754	2020-11	Pathogen Genomics Center, National Institute of Infectious Diseases	Pathogen Genomics Center, National Institute of Infectious Diseases	Tsuyoshi Sekizuka et al
Japan/IC-0326/2020	EPI_ISL_667755	2020-08	Pathogen Genomics Center, National Institute of Infectious Diseases	Pathogen Genomics Center, National Institute of Infectious Diseases	Tsuyoshi Sekizuka et al
Japan/IC-0327/2020	EPI_ISL_667756	2020-08	Pathogen Genomics Center, National Institute of Infectious Diseases	Pathogen Genomics Center, National Institute of Infectious Diseases	Tsuyoshi Sekizuka et al
Japan/IC-0328/2020	EPI_ISL_667757	2020-09	Pathogen Genomics Center, National Institute of Infectious Diseases	Pathogen Genomics Center, National Institute of Infectious Diseases	Tsuyoshi Sekizuka et al
Japan/IC-0329/2020	EPI_ISL_721577	2020-11	Pathogen Genomics Center, National Institute of Infectious Diseases	Pathogen Genomics Center, National Institute of Infectious Diseases	Tsuyoshi Sekizuka et al
Japan/IC-0330/2020	EPI_ISL_721574	2020-11	Pathogen Genomics Center, National Institute of Infectious Diseases	Pathogen Genomics Center, National Institute of Infectious Diseases	Tsuyoshi Sekizuka et al
Japan/IC-0331/2020	EPI_ISL_721578	2020-11	Pathogen Genomics Center, National Institute of Infectious Diseases	Pathogen Genomics Center, National Institute of Infectious Diseases	Tsuyoshi Sekizuka et al
Japan/IC-0332/2020	EPI_ISL_721579	2020-11	Pathogen Genomics Center, National Institute of Infectious Diseases	Pathogen Genomics Center, National Institute of Infectious Diseases	Tsuyoshi Sekizuka et al
Japan/IC-0333/2020	EPI_ISL_721580	2020-11	Pathogen Genomics Center, National Institute of Infectious Diseases	Pathogen Genomics Center, National Institute of Infectious Diseases	Tsuyoshi Sekizuka et al
Japan/IC-0334/2020	EPI_ISL_721581	2020-11	Pathogen Genomics Center, National Institute of Infectious Diseases	Pathogen Genomics Center, National Institute of Infectious Diseases	Tsuyoshi Sekizuka et al
Japan/IC-0335/2020	EPI_ISL_721582	2020-11	Pathogen Genomics Center, National Institute of Infectious Diseases	Pathogen Genomics Center, National Institute of Infectious Diseases	Tsuyoshi Sekizuka et al
Japan/IC-0336/2020	EPI_ISL_721583	2020-11	Pathogen Genomics Center, National Institute of Infectious Diseases	Pathogen Genomics Center, National Institute of Infectious Diseases	Tsuyoshi Sekizuka et al
Japan/IC-0337/2020	EPI_ISL_721584	2020-11	Pathogen Genomics Center, National Institute of Infectious Diseases	Pathogen Genomics Center, National Institute of Infectious Diseases	Tsuyoshi Sekizuka et al
Japan/IC-0338/2020	EPI_ISL_721585	2020-11	Pathogen Genomics Center, National Institute of Infectious Diseases	Pathogen Genomics Center, National Institute of Infectious Diseases	Tsuyoshi Sekizuka et al
Japan/IC-0339/2020	EPI_ISL_721586	2020-11	Pathogen Genomics Center, National Institute of Infectious Diseases	Pathogen Genomics Center, National Institute of Infectious Diseases	Tsuyoshi Sekizuka et al
Japan/IC-0340/2020	EPI_ISL_721576	2020-11	Pathogen Genomics Center, National Institute of Infectious Diseases	Pathogen Genomics Center, National Institute of Infectious Diseases	Tsuyoshi Sekizuka et al
Japan/IC-0341/2020	EPI_ISL_721571	2020-11	Pathogen Genomics Center, National Institute of Infectious Diseases	Pathogen Genomics Center, National Institute of Infectious Diseases	Tsuyoshi Sekizuka et al
Japan/IC-0342/2020	EPI_ISL_721587	2020-11	Pathogen Genomics Center, National Institute of Infectious Diseases	Pathogen Genomics Center, National Institute of Infectious Diseases	Tsuyoshi Sekizuka et al
Japan/IC-0343/2020	EPI_ISL_721588	2020-11	Pathogen Genomics Center, National Institute of Infectious Diseases	Pathogen Genomics Center, National Institute of Infectious Diseases	Tsuyoshi Sekizuka et al
Japan/IC-0344/2020	EPI_ISL_721589	2020-11	Pathogen Genomics Center, National Institute of Infectious Diseases	Pathogen Genomics Center, National Institute of Infectious Diseases	Tsuyoshi Sekizuka et al
Japan/IC-0345/2020	EPI_ISL_721590	2020-11	Pathogen Genomics Center, National Institute of Infectious Diseases	Pathogen Genomics Center, National Institute of Infectious Diseases	Tsuyoshi Sekizuka et al
Japan/IC-0346/2020	EPI_ISL_721591	2020-11	Pathogen Genomics Center, National Institute of Infectious Diseases	Pathogen Genomics Center, National Institute of Infectious Diseases	Tsuyoshi Sekizuka et al
Japan/IC-0347/2020	EPI_ISL_721592	2020-11	Pathogen Genomics Center, National Institute of Infectious Diseases	Pathogen Genomics Center, National Institute of Infectious Diseases	Tsuyoshi Sekizuka et al
Japan/IC-0348/2020	EPI_ISL_721593	2020-11	Pathogen Genomics Center, National Institute of Infectious Diseases	Pathogen Genomics Center, National Institute of Infectious Diseases	Tsuyoshi Sekizuka et al
Japan/IC-0349/2020	EPI_ISL_721594	2020-11	Pathogen Genomics Center, National Institute of Infectious Diseases	Pathogen Genomics Center, National Institute of Infectious Diseases	Tsuyoshi Sekizuka et al
Japan/IC-0350/2020	EPI_ISL_721595	2020-11	Pathogen Genomics Center, National Institute of Infectious Diseases	Pathogen Genomics Center, National Institute of Infectious Diseases	Tsuyoshi Sekizuka et al
Japan/IC-0351/2020	EPI_ISL_721596	2020-11	Pathogen Genomics Center, National Institute of Infectious Diseases	Pathogen Genomics Center, National Institute of Infectious Diseases	Tsuyoshi Sekizuka et al
Japan/IC-0352/2020	EPI_ISL_721597	2020-11	Pathogen Genomics Center, National Institute of Infectious Diseases	Pathogen Genomics Center, National Institute of Infectious Diseases	Tsuyoshi Sekizuka et al
Japan/IC-0353/2020	EPI_ISL_721568	2020-12	Pathogen Genomics Center, National Institute of Infectious Diseases	Pathogen Genomics Center, National Institute of Infectious Diseases	Tsuyoshi Sekizuka et al
Japan/IC-0354/2020	EPI_ISL_721598	2020-12	Pathogen Genomics Center, National Institute of Infectious Diseases	Pathogen Genomics Center, National Institute of Infectious Diseases	Tsuyoshi Sekizuka et al
Japan/IC-0355/2020	EPI_ISL_721575	2020-12	Pathogen Genomics Center, National Institute of Infectious Diseases	Pathogen Genomics Center, National Institute of Infectious Diseases	Tsuyoshi Sekizuka et al
Japan/IC-0356/2020	EPI_ISL_721599	2020-12	Pathogen Genomics Center, National Institute of Infectious Diseases	Pathogen Genomics Center, National Institute of Infectious Diseases	Tsuyoshi Sekizuka et al
Japan/IC-0357/2020	EPI_ISL_721600	2020-12	Pathogen Genomics Center, National Institute of Infectious Diseases	Pathogen Genomics Center, National Institute of Infectious Diseases	Tsuyoshi Sekizuka et al
Japan/IC-0358/2020	EPI_ISL_721601	2020-11	Pathogen Genomics Center, National Institute of Infectious Diseases	Pathogen Genomics Center, National Institute of Infectious Diseases	Tsuyoshi Sekizuka et al
Japan/IC-0359/2020	EPI_ISL_721602	2020-11	Pathogen Genomics Center, National Institute of Infectious Diseases	Pathogen Genomics Center, National Institute of Infectious Diseases	Tsuyoshi Sekizuka et al
Japan/IC-0360/2020	EPI_ISL_721603	2020-11	Pathogen Genomics Center, National Institute of Infectious Diseases	Pathogen Genomics Center, National Institute of Infectious Diseases	Tsuyoshi Sekizuka et al
Japan/IC-0361/2020	EPI_ISL_721569	2020-11	Pathogen Genomics Center, National Institute of Infectious Diseases	Pathogen Genomics Center, National Institute of Infectious Diseases	Tsuyoshi Sekizuka et al
Japan/IC-0362/2020	EPI_ISL_721604	2020-11	Pathogen Genomics Center, National Institute of Infectious Diseases	Pathogen Genomics Center, National Institute of Infectious Diseases	Tsuyoshi Sekizuka et al
Japan/IC-0363/2020	EPI_ISL_721605	2020-11	Pathogen Genomics Center, National Institute of Infectious Diseases	Pathogen Genomics Center, National Institute of Infectious Diseases	Tsuyoshi Sekizuka et al
Japan/IC-0364/2020	EPI_ISL_721606	2020-11	Pathogen Genomics Center, National Institute of Infectious Diseases	Pathogen Genomics Center, National Institute of Infectious Diseases	Tsuyoshi Sekizuka et al
Japan/IC-0365/2020	EPI_ISL_721607	2020-11	Pathogen Genomics Center, National Institute of Infectious Diseases	Pathogen Genomics Center, National Institute of Infectious Diseases	Tsuyoshi Sekizuka et al
Japan/IC-0366/2020	EPI_ISL_721608	2020-11	Pathogen Genomics Center, National Institute of Infectious Diseases	Pathogen Genomics Center, National Institute of Infectious Diseases	Tsuyoshi Sekizuka et al
Japan/IC-0367/2020	EPI_ISL_721609	2020-11	Pathogen Genomics Center, National Institute of Infectious Diseases	Pathogen Genomics Center, National Institute of Infectious Diseases	Tsuyoshi Sekizuka et al
Japan/IC-0368/2020	EPI_ISL_721610	2020-11	Pathogen Genomics Center, National Institute of Infectious Diseases	Pathogen Genomics Center, National Institute of Infectious Diseases	Tsuyoshi Sekizuka et al
Japan/IC-0369/2020	EPI_ISL_721572	2020-11	Pathogen Genomics Center, National Institute of Infectious Diseases	Pathogen Genomics Center, National Institute of Infectious Diseases	Tsuyoshi Sekizuka et al
Japan/IC-0370/2020	EPI_ISL_721611	2020-12	Pathogen Genomics Center, National Institute of Infectious Diseases	Pathogen Genomics Center, National Institute of Infectious Diseases	Tsuyoshi Sekizuka et al
Japan/IC-0371/2020	EPI_ISL_721612	2020-12	Pathogen Genomics Center, National Institute of Infectious Diseases	Pathogen Genomics Center, National Institute of Infectious Diseases	Tsuyoshi Sekizuka et al
Japan/IC-0372/2020	EPI_ISL_721613	2020-12	Pathogen Genomics Center, National Institute of Infectious Diseases	Pathogen Genomics Center, National Institute of Infectious Diseases	Tsuyoshi Sekizuka et al
Japan/IC-0373/2020	EPI_ISL_721614	2020-12	Pathogen Genomics Center, National Institute of Infectious Diseases	Pathogen Genomics Center, National Institute of Infectious Diseases	Tsuyoshi Sekizuka et al
Japan/IC-0374/2020	EPI_ISL_721573	2020-12	Pathogen Genomics Center, National Institute of Infectious Diseases	Pathogen Genomics Center, National Institute of Infectious Diseases	Tsuyoshi Sekizuka et al
Japan/IC-0375/2020	EPI_ISL_721615	2020-12	Pathogen Genomics Center, National Institute of Infectious Diseases	Pathogen Genomics Center, National Institute of Infectious Diseases	Tsuyoshi Sekizuka et al
Japan/IC-0376/2020	EPI_ISL_721616	2020-12	Pathogen Genomics Center, National Institute of Infectious Diseases	Pathogen Genomics Center, National Institute of Infectious Diseases	Tsuyoshi Sekizuka et al
Japan/IC-0377/2020	EPI_ISL_721617	2020-12	Pathogen Genomics Center, National Institute of Infectious Diseases	Pathogen Genomics Center, National Institute of Infectious Diseases	Tsuyoshi Sekizuka et al
Japan/IC-0378/2020	EPI_ISL_721618	2020-11	Pathogen Genomics Center, National Institute of Infectious Diseases	Pathogen Genomics Center, National Institute of Infectious Diseases	Tsuyoshi Sekizuka et al
Japan/IC-0379/2020	EPI_ISL_721619	2020-11	Pathogen Genomics Center, National Institute of Infectious Diseases	Pathogen Genomics Center, National Institute of Infectious Diseases	Tsuyoshi Sekizuka et al
Japan/IC-0380/2020	EPI_ISL_721620	2020-11	Pathogen Genomics Center, National Institute of Infectious Diseases	Pathogen Genomics Center, National Institute of Infectious Diseases	Tsuyoshi Sekizuka et al
Japan/IC-0381/2020	EPI_ISL_721570	2020-11	Pathogen Genomics Center, National Institute of Infectious Diseases	Pathogen Genomics Center, National Institute of Infectious Diseases	Tsuyoshi Sekizuka et al
Japan/IC-0382/2020	EPI_ISL_721621	2020-11	Pathogen Genomics Center, National Institute of Infectious Diseases	Pathogen Genomics Center, National Institute of Infectious Diseases	Tsuyoshi Sekizuka et al
Japan/IC-0383/2020	EPI_ISL_721622	2020-12	Pathogen Genomics Center, National Institute of Infectious Diseases	Pathogen Genomics Center, National Institute of Infectious Diseases	Tsuyoshi Sekizuka et al
Japan/IC-0384/2020	EPI_ISL_721623	2020-12	Pathogen Genomics Center, National Institute of Infectious Diseases	Pathogen Genomics Center, National Institute of Infectious Diseases	Tsuyoshi Sekizuka et al
Japan/IC-0385/2020	EPI_ISL_736894	2020-12	Pathogen Genomics Center, National Institute of Infectious Diseases	Pathogen Genomics Center, National Institute of Infectious Diseases	Tsuyoshi Sekizuka et al
Japan/IC-0386/2020	EPI_ISL_736897	2020-12	Pathogen Genomics Center, National Institute of Infectious Diseases	Pathogen Genomics Center, National Institute of Infectious Diseases	Tsuyoshi Sekizuka et al
Japan/IC-0387/2020	EPI_ISL_736898	2020-12	Pathogen Genomics Center, National Institute of Infectious Diseases	Pathogen Genomics Center, National Institute of Infectious Diseases	Tsuyoshi Sekizuka et al
Japan/IC-0388/2020	EPI_ISL_736899	2020-12	Pathogen Genomics Center, National Institute of Infectious Diseases	Pathogen Genomics Center, National Institute of Infectious Diseases	Tsuyoshi Sekizuka et al
Japan/IC-0389/2020	EPI_ISL_736900	2020-12	Pathogen Genomics Center, National Institute of Infectious Diseases	Pathogen Genomics Center, National Institute of Infectious Diseases	Tsuyoshi Sekizuka et al
Japan/IC-0390/2020	EPI_ISL_736901	2020-12	Pathogen Genomics Center, National Institute of Infectious Diseases	Pathogen Genomics Center, National Institute of Infectious Diseases	Tsuyoshi Sekizuka et al
Japan/IC-0391/2020	EPI_ISL_736902	2020-12	Pathogen Genomics Center, National Institute of Infectious Diseases	Pathogen Genomics Center, National Institute of Infectious Diseases	Tsuyoshi Sekizuka et al
Japan/IC-0392/2020	EPI_ISL_736903	2020-12	Pathogen Genomics Center, National Institute of Infectious Diseases	Pathogen Genomics Center, National Institute of Infectious Diseases	Tsuyoshi Sekizuka et al
Japan/IC-0393/2020	EPI_ISL_736904	2020-12	Pathogen Genomics Center, National Institute of Infectious Diseases	Pathogen Genomics Center, National Institute of Infectious Diseases	Tsuyoshi Sekizuka et al
Japan/IC-0394/2020	EPI_ISL_736905	2020-12	Pathogen Genomics Center, National Institute of Infectious Diseases	Pathogen Genomics Center, National Institute of Infectious Diseases	Tsuyoshi Sekizuka et al
Japan/IC-0395/2020	EPI_ISL_736906	2020-12	Pathogen Genomics Center, National Institute of Infectious Diseases	Pathogen Genomics Center, National Institute of Infectious Diseases	Tsuyoshi Sekizuka et al
Japan/IC-0396/2020	EPI_ISL_736907	2020-12	Pathogen Genomics Center, National Institute of Infectious Diseases	Pathogen Genomics Center, National Institute of Infectious Diseases	Tsuyoshi Sekizuka et al
Japan/IC-0397/2020	EPI_ISL_736893	2020-12	Pathogen Genomics Center, National Institute of Infectious Diseases	Pathogen Genomics Center, National Institute of Infectious Diseases	Tsuyoshi Sekizuka et al
Japan/IC-0398/2020	EPI_ISL_736908	2020-12	Pathogen Genomics Center, National Institute of Infectious Diseases	Pathogen Genomics Center, National Institute of Infectious Diseases	Tsuyoshi Sekizuka et al
Japan/IC-0399/2020	EPI_ISL_736909	2020-12	Pathogen Genomics Center, National Institute of Infectious Diseases	Pathogen Genomics Center, National Institute of Infectious Diseases	Tsuyoshi Sekizuka et al
Japan/IC-0400/2020	EPI_ISL_736910	2020-12	Pathogen Genomics Center, National Institute of Infectious Diseases	Pathogen Genomics Center, National Institute of Infectious Diseases	Tsuyoshi Sekizuka et al
Japan/IC-0401/2020	EPI_ISL_736895	2020-12	Pathogen Genomics Center, National Institute of Infectious Diseases	Pathogen Genomics Center, National Institute of Infectious Diseases	Tsuyoshi Sekizuka et al
Japan/IC-0402/2020	EPI_ISL_736911	2020-12	Pathogen Genomics Center, National Institute of Infectious Diseases	Pathogen Genomics Center, National Institute of Infectious Diseases	Tsuyoshi Sekizuka et al
Japan/IC-0403/2020	EPI_ISL_736912	2020-12	Pathogen Genomics Center, National Institute of Infectious Diseases	Pathogen Genomics Center, National Institute of Infectious Diseases	Tsuyoshi Sekizuka et al
Japan/IC-0404/2020	EPI_ISL_736913	2020-12	Pathogen Genomics Center, National Institute of Infectious Diseases	Pathogen Genomics Center, National Institute of Infectious Diseases	Tsuyoshi Sekizuka et al
Japan/IC-0405/2020	EPI_ISL_736914	2020-12	Pathogen Genomics Center, National Institute of Infectious Diseases	Pathogen Genomics Center, National Institute of Infectious Diseases	Tsuyoshi Sekizuka et al
Japan/IC-0406/2020	EPI_ISL_736915	2020-12	Pathogen Genomics Center, National Institute of Infectious Diseases	Pathogen Genomics Center, National Institute of Infectious Diseases	Tsuyoshi Sekizuka et al
Japan/IC-0407/2020	EPI_ISL_736916	2020-12	Pathogen Genomics Center, National Institute of Infectious Diseases	Pathogen Genomics Center, National Institute of Infectious Diseases	Tsuyoshi Sekizuka et al
Japan/IC-0408/2020	EPI_ISL_737208	2020-12	Pathogen Genomics Center, National Institute of Infectious Diseases	Pathogen Genomics Center, National Institute of Infectious Diseases	Tsuyoshi Sekizuka et al
Japan/IC-0409/2020	EPI_ISL_736917	2020-12	Pathogen Genomics Center, National Institute of Infectious Diseases	Pathogen Genomics Center, National Institute of Infectious Diseases	Tsuyoshi Sekizuka et al
Japan/IC-0410/2020	EPI_ISL_736918	2020-12	Pathogen Genomics Center, National Institute of Infectious Diseases	Pathogen Genomics Center, National Institute of Infectious Diseases	Tsuyoshi Sekizuka et al
Japan/IC-0411/2020	EPI_ISL_736919	2020-12	Pathogen Genomics Center, National Institute of Infectious Diseases	Pathogen Genomics Center, National Institute of Infectious Diseases	Tsuyoshi Sekizuka et al
Japan/IC-0412/2020	EPI_ISL_736920	2020-12	Pathogen Genomics Center, National Institute of Infectious Diseases	Pathogen Genomics Center, National Institute of Infectious Diseases	Tsuyoshi Sekizuka et al
Japan/IC-0413/2020	EPI_ISL_735439	2020-12	Pathogen Genomics Center, National Institute of Infectious Diseases	Pathogen Genomics Center, National Institute of Infectious Diseases	Tsuyoshi Sekizuka et al
Japan/IC-0414/2020	EPI_ISL_736896	2020-12	Pathogen Genomics Center, National Institute of Infectious Diseases	Pathogen Genomics Center, National Institute of Infectious Diseases	Tsuyoshi Sekizuka et al
Japan/IC-0415/2020	EPI_ISL_736921	2020-12	Pathogen Genomics Center, National Institute of Infectious Diseases	Pathogen Genomics Center, National Institute of Infectious Diseases	Tsuyoshi Sekizuka et al
Japan/IC-0416/2020	EPI_ISL_736922	2020-12	Pathogen Genomics Center, National Institute of Infectious Diseases	Pathogen Genomics Center, National Institute of Infectious Diseases	Tsuyoshi Sekizuka et al
Japan/IC-0417/2020	EPI_ISL_736923	2020-12	Pathogen Genomics Center, National Institute of Infectious Diseases	Pathogen Genomics Center, National Institute of Infectious Diseases	Tsuyoshi Sekizuka et al
Japan/IC-0418/2020	EPI_ISL_736924	2020-12	Pathogen Genomics Center, National Institute of Infectious Diseases	Pathogen Genomics Center, National Institute of Infectious Diseases	Tsuyoshi Sekizuka et al
Japan/IC-0419/2020	EPI_ISL_735440	2020-12	Pathogen Genomics Center, National Institute of Infectious Diseases	Pathogen Genomics Center, National Institute of Infectious Diseases	Tsuyoshi Sekizuka et al
Japan/IC-0420/2020	EPI_ISL_736892	2020-12	Pathogen Genomics Center, National Institute of Infectious Diseases	Pathogen Genomics Center, National Institute of Infectious Diseases	Tsuyoshi Sekizuka et al
Japan/IC-0421/2020	EPI_ISL_735441	2020-12	Pathogen Genomics Center, National Institute of Infectious Diseases	Pathogen Genomics Center, National Institute of Infectious Diseases	Tsuyoshi Sekizuka et al
Japan/IC-0422/2020	EPI_ISL_735442	2020-12	Pathogen Genomics Center, National Institute of Infectious Diseases	Pathogen Genomics Center, National Institute of Infectious Diseases	Tsuyoshi Sekizuka et al
Japan/IC-0423/2020	EPI_ISL_735443	2020-12	Pathogen Genomics Center, National Institute of Infectious Diseases	Pathogen Genomics Center, National Institute of Infectious Diseases	Tsuyoshi Sekizuka et al
Japan/IC-0424/2020	EPI_ISL_736891	2020-12	Pathogen Genomics Center, National Institute of Infectious Diseases	Pathogen Genomics Center, National Institute of Infectious Diseases	Tsuyoshi Sekizuka et al
Japan/KY-V-029/2020	EPI_ISL_408669	2020-01-29	Dept. of Virology III, National Institute of Infectious Diseases	Pathogen Genomics Center, National Institute of Infectious Diseases	Tsuyoshi Sekizuka et al
Japan/NA-20-05-1/2020	EPI_ISL_410531	2020-01-25	Dept. of Pathology, National Institute of Infectious Diseases	Pathogen Genomics Center, National Institute of Infectious Diseases	Tsuyoshi Sekizuka et al
Japan/NF-01/2020	EPI_ISL_591471	2020-03	Pathogen Genomics Center, National Institute of Infectious Diseases	Pathogen Genomics Center, National Institute of Infectious Diseases	Tsuyoshi Sekizuka et al
Japan/NF-02/2020	EPI_ISL_591472	2020-03	Pathogen Genomics Center, National Institute of Infectious Diseases	Pathogen Genomics Center, National Institute of Infectious Diseases	Tsuyoshi Sekizuka et al
Japan/NF-03/2020	EPI_ISL_591473	2020-03	Pathogen Genomics Center, National Institute of Infectious Diseases	Pathogen Genomics Center, National Institute of Infectious Diseases	Tsuyoshi Sekizuka et al
Japan/NF-04/2020	EPI_ISL_591474	2020-03	Pathogen Genomics Center, National Institute of Infectious Diseases	Pathogen Genomics Center, National Institute of Infectious Diseases	Tsuyoshi Sekizuka et al
Japan/NF-05/2020	EPI_ISL_591475	2020-03	Pathogen Genomics Center, National Institute of Infectious Diseases	Pathogen Genomics Center, National Institute of Infectious Diseases	Tsuyoshi Sekizuka et al
Japan/NF-06/2020	EPI_ISL_591476	2020-03	Pathogen Genomics Center, National Institute of Infectious Diseases	Pathogen Genomics Center, National Institute of Infectious Diseases	Tsuyoshi Sekizuka et al
Japan/NF-07/2020	EPI_ISL_591477	2020-03	Pathogen Genomics Center, National Institute of Infectious Diseases	Pathogen Genomics Center, National Institute of Infectious Diseases	Tsuyoshi Sekizuka et al
Japan/NF-08/2020	EPI_ISL_591478	2020-03	Pathogen Genomics Center, National Institute of Infectious Diseases	Pathogen Genomics Center, National Institute of Infectious Diseases	Tsuyoshi Sekizuka et al
Japan/NF-09/2020	EPI_ISL_591479	2020-04	Pathogen Genomics Center, National Institute of Infectious Diseases	Pathogen Genomics Center, National Institute of Infectious Diseases	Tsuyoshi Sekizuka et al
Japan/NF-10/2020	EPI_ISL_591480	2020-04	Pathogen Genomics Center, National Institute of Infectious Diseases	Pathogen Genomics Center, National Institute of Infectious Diseases	Tsuyoshi Sekizuka et al
Japan/NF-11/2020	EPI_ISL_591481	2020-04	Pathogen Genomics Center, National Institute of Infectious Diseases	Pathogen Genomics Center, National Institute of Infectious Diseases	Tsuyoshi Sekizuka et al
Japan/NF-12/2020	EPI_ISL_591482	2020-04	Pathogen Genomics Center, National Institute of Infectious Diseases	Pathogen Genomics Center, National Institute of Infectious Diseases	Tsuyoshi Sekizuka et al
Japan/NF-13/2020	EPI_ISL_591483	2020-04	Pathogen Genomics Center, National Institute of Infectious Diseases	Pathogen Genomics Center, National Institute of Infectious Diseases	Tsuyoshi Sekizuka et al
Japan/NGS-CD-010/2020	EPI_ISL_481255	2020-04-23	Department of Emerging Infectious Diseases, Institute of Tropical Medicine, Nagasaki University	Department of Emerging Infectious Diseases, Institute of Tropical Medicine, Nagasaki University	Jiro Yasuda et al
Japan/NGS-CD-024/2020	EPI_ISL_481257	2020-04-23	Department of Emerging Infectious Diseases, Institute of Tropical Medicine, Nagasaki University	Department of Emerging Infectious Diseases, Institute of Tropical Medicine, Nagasaki University	Jiro Yasuda et al
Japan/NGS-CD-107/2020	EPI_ISL_481258	2020-04-23	Department of Emerging Infectious Diseases, Institute of Tropical Medicine, Nagasaki University	Department of Emerging Infectious Diseases, Institute of Tropical Medicine, Nagasaki University	Jiro Yasuda et al
Japan/NGS-CD-235/2020	EPI_ISL_481259	2020-04-24	Department of Emerging Infectious Diseases, Institute of Tropical Medicine, Nagasaki University	Department of Emerging Infectious Diseases, Institute of Tropical Medicine, Nagasaki University	Jiro Yasuda et al
Japan/NGS-CD-292/2020	EPI_ISL_481260	2020-04-24	Department of Emerging Infectious Diseases, Institute of Tropical Medicine, Nagasaki University	Department of Emerging Infectious Diseases, Institute of Tropical Medicine, Nagasaki University	Jiro Yasuda et al
Japan/NGS-CD-361/2020	EPI_ISL_481261	2020-04-24	Department of Emerging Infectious Diseases, Institute of Tropical Medicine, Nagasaki University	Department of Emerging Infectious Diseases, Institute of Tropical Medicine, Nagasaki University	Jiro Yasuda et al
Japan/NGS-CD-365/2020	EPI_ISL_481263	2020-04-24	Department of Emerging Infectious Diseases, Institute of Tropical Medicine, Nagasaki University	Department of Emerging Infectious Diseases, Institute of Tropical Medicine, Nagasaki University	Jiro Yasuda et al
Japan/NGS-IA-1/2020	EPI_ISL_481251	2020-03-14	Department of Emerging Infectious Diseases, Institute of Tropical Medicine, Nagasaki University	Department of Emerging Infectious Diseases, Institute of Tropical Medicine, Nagasaki University	Jiro Yasuda et al
Japan/NGS-IB-2/2020	EPI_ISL_481252	2020-04-04	Department of Emerging Infectious Diseases, Institute of Tropical Medicine, Nagasaki University	Department of Emerging Infectious Diseases, Institute of Tropical Medicine, Nagasaki University	Jiro Yasuda et al
Japan/NGS-SC-1/2020	EPI_ISL_481254	2020-04-01	Department of Emerging Infectious Diseases, Institute of Tropical Medicine, Nagasaki University	Department of Emerging Infectious Diseases, Institute of Tropical Medicine, Nagasaki University	Jiro Yasuda et al
Japan/NGY-NNH-001/2020	EPI_ISL_568556	2020-03-13	Department of Infectious Diseases and Immunology, National Hospital Organization Nagoya Medical Center	Clinical Research Center, National Hospital Organization Nagoya Medical Center	Yoshihiro Nakata et al
Japan/NGY-NNH-002/2020	EPI_ISL_568557	2020-03-20	Department of Infectious Diseases and Immunology, National Hospital Organization Nagoya Medical Center	Clinical Research Center, National Hospital Organization Nagoya Medical Center	Yoshihiro Nakata et al
Japan/NGY-NNH-003/2020	EPI_ISL_568558	2020-03-31	Department of Infectious Diseases and Immunology, National Hospital Organization Nagoya Medical Center	Clinical Research Center, National Hospital Organization Nagoya Medical Center	Yoshihiro Nakata et al
Japan/NGY-NNH-004/2020	EPI_ISL_568559	2020-04-07	Department of Infectious Diseases and Immunology, National Hospital Organization Nagoya Medical Center	Clinical Research Center, National Hospital Organization Nagoya Medical Center	Yoshihiro Nakata et al
Japan/NGY-NNH-005/2020	EPI_ISL_568560	2020-04-07	Department of Infectious Diseases and Immunology, National Hospital Organization Nagoya Medical Center	Clinical Research Center, National Hospital Organization Nagoya Medical Center	Yoshihiro Nakata et al
Japan/NGY-NNH-006/2020	EPI_ISL_568561	2020-04-15	Department of Infectious Diseases and Immunology, National Hospital Organization Nagoya Medical Center	Clinical Research Center, National Hospital Organization Nagoya Medical Center	Yoshihiro Nakata et al
Japan/NGY-NNH-007/2020	EPI_ISL_568562	2020-04-16	Department of Infectious Diseases and Immunology, National Hospital Organization Nagoya Medical Center	Clinical Research Center, National Hospital Organization Nagoya Medical Center	Yoshihiro Nakata et al
Japan/NGY-NNH-008/2020	EPI_ISL_568563	2020-04-23	Department of Infectious Diseases and Immunology, National Hospital Organization Nagoya Medical Center	Clinical Research Center, National Hospital Organization Nagoya Medical Center	Yoshihiro Nakata et al
Japan/NGY-NNH-009/2020	EPI_ISL_568564	2020-07-13	Department of Infectious Diseases and Immunology, National Hospital Organization Nagoya Medical Center	Clinical Research Center, National Hospital Organization Nagoya Medical Center	Yoshihiro Nakata et al
Japan/NGY-NNH-010/2020	EPI_ISL_568565	2020-07-15	Department of Infectious Diseases and Immunology, National Hospital Organization Nagoya Medical Center	Clinical Research Center, National Hospital Organization Nagoya Medical Center	Yoshihiro Nakata et al
Japan/NGY-NNH-011/2020	EPI_ISL_568566	2020-07-17	Department of Infectious Diseases and Immunology, National Hospital Organization Nagoya Medical Center	Clinical Research Center, National Hospital Organization Nagoya Medical Center	Yoshihiro Nakata et al
Japan/NGY-NNH-012/2020	EPI_ISL_568567	2020-07-21	Department of Infectious Diseases and Immunology, National Hospital Organization Nagoya Medical Center	Clinical Research Center, National Hospital Organization Nagoya Medical Center	Yoshihiro Nakata et al
Japan/NGY-NNH-013/2020	EPI_ISL_568568	2020-07-22	Department of Infectious Diseases and Immunology, National Hospital Organization Nagoya Medical Center	Clinical Research Center, National Hospital Organization Nagoya Medical Center	Yoshihiro Nakata et al
Japan/NGY-NNH-014/2020	EPI_ISL_568569	2020-07-22	Department of Infectious Diseases and Immunology, National Hospital Organization Nagoya Medical Center	Clinical Research Center, National Hospital Organization Nagoya Medical Center	Yoshihiro Nakata et al
Japan/NGY-NNH-015/2020	EPI_ISL_568570	2020-07-27	Department of Infectious Diseases and Immunology, National Hospital Organization Nagoya Medical Center	Clinical Research Center, National Hospital Organization Nagoya Medical Center	Yoshihiro Nakata et al
Japan/NGY-NNH-016/2020	EPI_ISL_568571	2020-07-28	Department of Infectious Diseases and Immunology, National Hospital Organization Nagoya Medical Center	Clinical Research Center, National Hospital Organization Nagoya Medical Center	Yoshihiro Nakata et al
Japan/NGY-NNH-017/2020	EPI_ISL_568572	2020-07-28	Department of Infectious Diseases and Immunology, National Hospital Organization Nagoya Medical Center	Clinical Research Center, National Hospital Organization Nagoya Medical Center	Yoshihiro Nakata et al
Japan/NGY-NNH-018/2020	EPI_ISL_568573	2020-08-08	Department of Infectious Diseases and Immunology, National Hospital Organization Nagoya Medical Center	Clinical Research Center, National Hospital Organization Nagoya Medical Center	Yoshihiro Nakata et al
Japan/NGY-NNH-019/2020	EPI_ISL_568574	2020-08-11	Department of Infectious Diseases and Immunology, National Hospital Organization Nagoya Medical Center	Clinical Research Center, National Hospital Organization Nagoya Medical Center	Yoshihiro Nakata et al
Japan/NGY-NNH-020/2020	EPI_ISL_568575	2020-08-11	Department of Infectious Diseases and Immunology, National Hospital Organization Nagoya Medical Center	Clinical Research Center, National Hospital Organization Nagoya Medical Center	Yoshihiro Nakata et al
Japan/NGY-NNH-021/2020	EPI_ISL_568576	2020-08-15	Department of Infectious Diseases and Immunology, National Hospital Organization Nagoya Medical Center	Clinical Research Center, National Hospital Organization Nagoya Medical Center	Yoshihiro Nakata et al
Japan/NGY-NNH-022/2020	EPI_ISL_636989	2020-03-13	Department of Infectious Diseases and Immunology, National Hospital Organization Nagoya Medical Center	Clinical Research Center, National Hospital Organization Nagoya Medical Center	Yoshihiro Nakata et al
Japan/NGY-NNH-023/2020	EPI_ISL_636990	2020-03-31	Department of Infectious Diseases and Immunology, National Hospital Organization Nagoya Medical Center	Clinical Research Center, National Hospital Organization Nagoya Medical Center	Yoshihiro Nakata et al
Japan/NGY-NNH-024/2020	EPI_ISL_636991	2020-04-06	Department of Infectious Diseases and Immunology, National Hospital Organization Nagoya Medical Center	Clinical Research Center, National Hospital Organization Nagoya Medical Center	Yoshihiro Nakata et al
Japan/NGY-NNH-025/2020	EPI_ISL_636992	2020-04-07	Department of Infectious Diseases and Immunology, National Hospital Organization Nagoya Medical Center	Clinical Research Center, National Hospital Organization Nagoya Medical Center	Yoshihiro Nakata et al
Japan/NGY-NNH-026/2020	EPI_ISL_636993	2020-04-10	Department of Infectious Diseases and Immunology, National Hospital Organization Nagoya Medical Center	Clinical Research Center, National Hospital Organization Nagoya Medical Center	Yoshihiro Nakata et al
Japan/NGY-NNH-027/2020	EPI_ISL_636994	2020-04-13	Department of Infectious Diseases and Immunology, National Hospital Organization Nagoya Medical Center	Clinical Research Center, National Hospital Organization Nagoya Medical Center	Yoshihiro Nakata et al
Japan/NGY-NNH-028/2020	EPI_ISL_637075	2020-05-01	Department of Infectious Diseases and Immunology, National Hospital Organization Nagoya Medical Center	Clinical Research Center, National Hospital Organization Nagoya Medical Center	Yoshihiro Nakata et al
Japan/NGY-NNH-029/2020	EPI_ISL_636995	2020-07-21	Department of Infectious Diseases and Immunology, National Hospital Organization Nagoya Medical Center	Clinical Research Center, National Hospital Organization Nagoya Medical Center	Yoshihiro Nakata et al
Japan/NGY-NNH-030/2020	EPI_ISL_636996	2020-07-22	Department of Infectious Diseases and Immunology, National Hospital Organization Nagoya Medical Center	Clinical Research Center, National Hospital Organization Nagoya Medical Center	Yoshihiro Nakata et al
Japan/NGY-NNH-031/2020	EPI_ISL_636997	2020-07-23	Department of Infectious Diseases and Immunology, National Hospital Organization Nagoya Medical Center	Clinical Research Center, National Hospital Organization Nagoya Medical Center	Yoshihiro Nakata et al
Japan/NGY-NNH-032/2020	EPI_ISL_636998	2020-07-27	Department of Infectious Diseases and Immunology, National Hospital Organization Nagoya Medical Center	Clinical Research Center, National Hospital Organization Nagoya Medical Center	Yoshihiro Nakata et al
Japan/NGY-NNH-033/2020	EPI_ISL_636999	2020-07-27	Department of Infectious Diseases and Immunology, National Hospital Organization Nagoya Medical Center	Clinical Research Center, National Hospital Organization Nagoya Medical Center	Yoshihiro Nakata et al
Japan/NGY-NNH-034/2020	EPI_ISL_637000	2020-07-27	Department of Infectious Diseases and Immunology, National Hospital Organization Nagoya Medical Center	Clinical Research Center, National Hospital Organization Nagoya Medical Center	Yoshihiro Nakata et al
Japan/NGY-NNH-035/2020	EPI_ISL_637001	2020-07-28	Department of Infectious Diseases and Immunology, National Hospital Organization Nagoya Medical Center	Clinical Research Center, National Hospital Organization Nagoya Medical Center	Yoshihiro Nakata et al
Japan/NGY-NNH-036/2020	EPI_ISL_637002	2020-07-28	Department of Infectious Diseases and Immunology, National Hospital Organization Nagoya Medical Center	Clinical Research Center, National Hospital Organization Nagoya Medical Center	Yoshihiro Nakata et al
Japan/NGY-NNH-037/2020	EPI_ISL_637003	2020-07-31	Department of Infectious Diseases and Immunology, National Hospital Organization Nagoya Medical Center	Clinical Research Center, National Hospital Organization Nagoya Medical Center	Yoshihiro Nakata et al
Japan/NGY-NNH-038/2020	EPI_ISL_637004	2020-07-31	Department of Infectious Diseases and Immunology, National Hospital Organization Nagoya Medical Center	Clinical Research Center, National Hospital Organization Nagoya Medical Center	Yoshihiro Nakata et al
Japan/NGY-NNH-039/2020	EPI_ISL_637005	2020-08-03	Department of Infectious Diseases and Immunology, National Hospital Organization Nagoya Medical Center	Clinical Research Center, National Hospital Organization Nagoya Medical Center	Yoshihiro Nakata et al
Japan/NGY-NNH-040/2020	EPI_ISL_637006	2020-08-04	Department of Infectious Diseases and Immunology, National Hospital Organization Nagoya Medical Center	Clinical Research Center, National Hospital Organization Nagoya Medical Center	Yoshihiro Nakata et al
Japan/NGY-NNH-041/2020	EPI_ISL_637007	2020-08-05	Department of Infectious Diseases and Immunology, National Hospital Organization Nagoya Medical Center	Clinical Research Center, National Hospital Organization Nagoya Medical Center	Yoshihiro Nakata et al
Japan/NGY-NNH-042/2020	EPI_ISL_637008	2020-08-08	Department of Infectious Diseases and Immunology, National Hospital Organization Nagoya Medical Center	Clinical Research Center, National Hospital Organization Nagoya Medical Center	Yoshihiro Nakata et al
Japan/NGY-NNH-043/2020	EPI_ISL_637009	2020-08-10	Department of Infectious Diseases and Immunology, National Hospital Organization Nagoya Medical Center	Clinical Research Center, National Hospital Organization Nagoya Medical Center	Yoshihiro Nakata et al
Japan/NGY-NNH-044/2020	EPI_ISL_637010	2020-08-11	Department of Infectious Diseases and Immunology, National Hospital Organization Nagoya Medical Center	Clinical Research Center, National Hospital Organization Nagoya Medical Center	Yoshihiro Nakata et al
Japan/NGY-NNH-045/2020	EPI_ISL_637011	2020-08-14	Department of Infectious Diseases and Immunology, National Hospital Organization Nagoya Medical Center	Clinical Research Center, National Hospital Organization Nagoya Medical Center	Yoshihiro Nakata et al
Japan/NGY-NNH-046/2020	EPI_ISL_637012	2020-08-20	Department of Infectious Diseases and Immunology, National Hospital Organization Nagoya Medical Center	Clinical Research Center, National Hospital Organization Nagoya Medical Center	Yoshihiro Nakata et al
Japan/NGY-NNH-047/2020	EPI_ISL_637013	2020-08-22	Department of Infectious Diseases and Immunology, National Hospital Organization Nagoya Medical Center	Clinical Research Center, National Hospital Organization Nagoya Medical Center	Yoshihiro Nakata et al
Japan/NGY-NNH-048/2020	EPI_ISL_637014	2020-08-25	Department of Infectious Diseases and Immunology, National Hospital Organization Nagoya Medical Center	Clinical Research Center, National Hospital Organization Nagoya Medical Center	Yoshihiro Nakata et al
Japan/NGY-NNH-049/2020	EPI_ISL_637015	2020-09-17	Department of Infectious Diseases and Immunology, National Hospital Organization Nagoya Medical Center	Clinical Research Center, National Hospital Organization Nagoya Medical Center	Yoshihiro Nakata et al
Japan/NGY-NNH-050/2020	EPI_ISL_637016	2020-09-22	Department of Infectious Diseases and Immunology, National Hospital Organization Nagoya Medical Center	Clinical Research Center, National Hospital Organization Nagoya Medical Center	Yoshihiro Nakata et al
Japan/NGY-NNH-051/2020	EPI_ISL_637017	2020-09-25	Department of Infectious Diseases and Immunology, National Hospital Organization Nagoya Medical Center	Clinical Research Center, National Hospital Organization Nagoya Medical Center	Yoshihiro Nakata et al
Japan/NGY-NNH-052/2020	EPI_ISL_637018	2020-10-05	Department of Infectious Diseases and Immunology, National Hospital Organization Nagoya Medical Center	Clinical Research Center, National Hospital Organization Nagoya Medical Center	Yoshihiro Nakata et al
Japan/NGY-NNH-053/2020	EPI_ISL_637019	2020-10-12	Department of Infectious Diseases and Immunology, National Hospital Organization Nagoya Medical Center	Clinical Research Center, National Hospital Organization Nagoya Medical Center	Yoshihiro Nakata et al
Japan/NGY-NNH-054/2020	EPI_ISL_637020	2020-10-23	Department of Infectious Diseases and Immunology, National Hospital Organization Nagoya Medical Center	Clinical Research Center, National Hospital Organization Nagoya Medical Center	Yoshihiro Nakata et al
Japan/NGY-NNH-055/2020	EPI_ISL_637021	2020-10-28	Department of Infectious Diseases and Immunology, National Hospital Organization Nagoya Medical Center	Clinical Research Center, National Hospital Organization Nagoya Medical Center	Yoshihiro Nakata et al
Japan/OL-23RD5/2020	EPI_ISL_510545	2020-06	Takayuki Hishiki Kanagawa Prefectural Institute of Public Health	Takayuki Hishiki Kanagawa Prefectural Institute of Public Health	Hishiki et al
Japan/OS-20-07-1/2020	EPI_ISL_410532	2020-01-23	Dept. of Pathology, National Institute of Infectious Diseases	Pathogen Genomics Center, National Institute of Infectious Diseases	Tsuyoshi Sekizuka et al
Japan/P1/2020	EPI_ISL_419296	2020-03-08	Kochi Prefectural Institute of Public Health	Pathogen Genomics Center, National Institute of Infectious Diseases	Tsuyoshi Sekizuka et al
Japan/P2-1/2020	EPI_ISL_419297	2020-03-10	Chiba Prefectural Institute of Public Health	Pathogen Genomics Center, National Institute of Infectious Diseases	Tsuyoshi Sekizuka et al
Japan/P2-2/2020	EPI_ISL_419298	2020-03-10	Chiba Prefectural Institute of Public Health	Pathogen Genomics Center, National Institute of Infectious Diseases	Tsuyoshi Sekizuka et al
Japan/P3-1/2020	EPI_ISL_419299	2020-03-09	Ishikawa Prefectural Institute of Public Health and Environmental Science	Pathogen Genomics Center, National Institute of Infectious Diseases	Tsuyoshi Sekizuka et al
Japan/P3-2/2020	EPI_ISL_419300	2020-03-20	Ishikawa Prefectural Institute of Public Health and Environmental Science	Pathogen Genomics Center, National Institute of Infectious Diseases	Tsuyoshi Sekizuka et al
Japan/P4-1/2020	EPI_ISL_419301	2020-03-11	Saitama Prefectural Institute of Public Health	Pathogen Genomics Center, National Institute of Infectious Diseases	Tsuyoshi Sekizuka et al
Japan/P4-2/2020	EPI_ISL_419302	2020-03-12	Saitama Prefectural Institute of Public Health	Pathogen Genomics Center, National Institute of Infectious Diseases	Tsuyoshi Sekizuka et al
Japan/P4-3/2020	EPI_ISL_419303	2020-03-12	Saitama Prefectural Institute of Public Health	Pathogen Genomics Center, National Institute of Infectious Diseases	Tsuyoshi Sekizuka et al
Japan/P4-4/2020	EPI_ISL_419304	2020-03-17	Saitama Prefectural Institute of Public Health	Pathogen Genomics Center, National Institute of Infectious Diseases	Tsuyoshi Sekizuka et al
Japan/P4-5/2020	EPI_ISL_419305	2020-03-18	Saitama Prefectural Institute of Public Health	Pathogen Genomics Center, National Institute of Infectious Diseases	Tsuyoshi Sekizuka et al
Japan/P4-6/2020	EPI_ISL_419306	2020-03-20	Saitama Prefectural Institute of Public Health	Pathogen Genomics Center, National Institute of Infectious Diseases	Tsuyoshi Sekizuka et al
Japan/P4-7/2020	EPI_ISL_419307	2020-03-20	Saitama Prefectural Institute of Public Health	Pathogen Genomics Center, National Institute of Infectious Diseases	Tsuyoshi Sekizuka et al
Japan/P4-8/2020	EPI_ISL_419308	2020-03-19	Saitama Prefectural Institute of Public Health	Pathogen Genomics Center, National Institute of Infectious Diseases	Tsuyoshi Sekizuka et al
Japan/P5-1/2020	EPI_ISL_419309	2020-03-12	Chiba Prefectural Institute of Public Health	Pathogen Genomics Center, National Institute of Infectious Diseases	Tsuyoshi Sekizuka et al
Japan/P5-2/2020	EPI_ISL_419310	2020-03-13	Chiba Prefectural Institute of Public Health	Pathogen Genomics Center, National Institute of Infectious Diseases	Tsuyoshi Sekizuka et al
Japan/P5-3/2020	EPI_ISL_419311	2020-03-13	Chiba Prefectural Institute of Public Health	Pathogen Genomics Center, National Institute of Infectious Diseases	Tsuyoshi Sekizuka et al
Japan/PG-0003/2020	EPI_ISL_479792	2020-02	Hokkaido Institute of Public Health	Pathogen Genomics Center, National Institute of Infectious Diseases	Tsuyoshi Sekizuka et al
Japan/PG-0004/2020	EPI_ISL_479793	2020-02	Hokkaido Institute of Public Health	Pathogen Genomics Center, National Institute of Infectious Diseases	Tsuyoshi Sekizuka et al
Japan/PG-0005/2020	EPI_ISL_479794	2020-02	Hokkaido Institute of Public Health	Pathogen Genomics Center, National Institute of Infectious Diseases	Tsuyoshi Sekizuka et al
Japan/PG-0006/2020	EPI_ISL_479795	2020-02	Hokkaido Institute of Public Health	Pathogen Genomics Center, National Institute of Infectious Diseases	Tsuyoshi Sekizuka et al
Japan/PG-0009/2020	EPI_ISL_479796	2020-02	Ishikawa Prefectural Institute of Public Health and Environmental Science	Pathogen Genomics Center, National Institute of Infectious Diseases	Tsuyoshi Sekizuka et al
Japan/PG-0010/2020	EPI_ISL_479797	2020-02-18	Sagamihara City Public Health Research Institute	Pathogen Genomics Center, National Institute of Infectious Diseases	Tsuyoshi Sekizuka et al
Japan/PG-0011/2020	EPI_ISL_479798	2020-02-18	Sagamihara City Public Health Research Institute	Pathogen Genomics Center, National Institute of Infectious Diseases	Tsuyoshi Sekizuka et al
Japan/PG-0015/2020	EPI_ISL_479799	2020-01-20	Sapporo City Institute of Public Health	Pathogen Genomics Center, National Institute of Infectious Diseases	Tsuyoshi Sekizuka et al
Japan/PG-0016/2020	EPI_ISL_479800	2020-01-20	Sapporo City Institute of Public Health	Pathogen Genomics Center, National Institute of Infectious Diseases	Tsuyoshi Sekizuka et al
Japan/PG-0022/2020	EPI_ISL_479801	2020-02	Hokkaido Institute of Public Health	Pathogen Genomics Center, National Institute of Infectious Diseases	Tsuyoshi Sekizuka et al
Japan/PG-0031/2020	EPI_ISL_479802	2020-02-25	Sagamihara City Public Health Research Institute	Pathogen Genomics Center, National Institute of Infectious Diseases	Tsuyoshi Sekizuka et al
Japan/PG-0033/2020	EPI_ISL_479803	2020-02-28	Sagamihara City Public Health Research Institute	Pathogen Genomics Center, National Institute of Infectious Diseases	Tsuyoshi Sekizuka et al
Japan/PG-0036/2020	EPI_ISL_479804	2020-02-29	Sagamihara City Public Health Research Institute	Pathogen Genomics Center, National Institute of Infectious Diseases	Tsuyoshi Sekizuka et al
Japan/PG-0038/2020	EPI_ISL_479805	2020-03-04	Saitama Prefectural Institute of Public Health	Pathogen Genomics Center, National Institute of Infectious Diseases	Tsuyoshi Sekizuka et al
Japan/PG-0039/2020	EPI_ISL_479806	2020-03-04	Saitama Prefectural Institute of Public Health	Pathogen Genomics Center, National Institute of Infectious Diseases	Tsuyoshi Sekizuka et al
Japan/PG-0040/2020	EPI_ISL_479807	2020-03-05	Saitama Prefectural Institute of Public Health	Pathogen Genomics Center, National Institute of Infectious Diseases	Tsuyoshi Sekizuka et al
Japan/PG-0041/2020	EPI_ISL_479808	2020-03-06	Saitama Prefectural Institute of Public Health	Pathogen Genomics Center, National Institute of Infectious Diseases	Tsuyoshi Sekizuka et al
Japan/PG-0045/2020	EPI_ISL_479809	2020-02	Chiba Prefectural Institute of Public Health	Pathogen Genomics Center, National Institute of Infectious Diseases	Tsuyoshi Sekizuka et al
Japan/PG-0046/2020	EPI_ISL_479810	2020-02	Chiba Prefectural Institute of Public Health	Pathogen Genomics Center, National Institute of Infectious Diseases	Tsuyoshi Sekizuka et al
Japan/PG-0048/2020	EPI_ISL_479811	2020-02	Chiba Prefectural Institute of Public Health	Pathogen Genomics Center, National Institute of Infectious Diseases	Tsuyoshi Sekizuka et al
Japan/PG-0049/2020	EPI_ISL_479812	2020-03-01	Hokkaido Institute of Public Health	Pathogen Genomics Center, National Institute of Infectious Diseases	Tsuyoshi Sekizuka et al
Japan/PG-0050/2020	EPI_ISL_479813	2020-03-03	Hokkaido Institute of Public Health	Pathogen Genomics Center, National Institute of Infectious Diseases	Tsuyoshi Sekizuka et al
Japan/PG-0051/2020	EPI_ISL_479814	2020-03-03	Hokkaido Institute of Public Health	Pathogen Genomics Center, National Institute of Infectious Diseases	Tsuyoshi Sekizuka et al
Japan/PG-0052/2020	EPI_ISL_479815	2020-03-05	Hokkaido Institute of Public Health	Pathogen Genomics Center, National Institute of Infectious Diseases	Tsuyoshi Sekizuka et al
Japan/PG-0053/2020	EPI_ISL_479816	2020-03-06	Hokkaido Institute of Public Health	Pathogen Genomics Center, National Institute of Infectious Diseases	Tsuyoshi Sekizuka et al
Japan/PG-0054/2020	EPI_ISL_479817	2020-03-07	Hokkaido Institute of Public Health	Pathogen Genomics Center, National Institute of Infectious Diseases	Tsuyoshi Sekizuka et al
Japan/PG-0055/2020	EPI_ISL_479818	2020-03-07	Hokkaido Institute of Public Health	Pathogen Genomics Center, National Institute of Infectious Diseases	Tsuyoshi Sekizuka et al
Japan/PG-0056/2020	EPI_ISL_479819	2020-03-08	Hokkaido Institute of Public Health	Pathogen Genomics Center, National Institute of Infectious Diseases	Tsuyoshi Sekizuka et al
Japan/PG-0057/2020	EPI_ISL_479820	2020-03-08	Hokkaido Institute of Public Health	Pathogen Genomics Center, National Institute of Infectious Diseases	Tsuyoshi Sekizuka et al
Japan/PG-0058/2020	EPI_ISL_479821	2020-03-02	Department of Infectious Diseases, Kobe Institute of Health	Pathogen Genomics Center, National Institute of Infectious Diseases	Tsuyoshi Sekizuka et al
Japan/PG-0060/2020	EPI_ISL_479822	2020-03-08	Department of Infectious Diseases, Kobe Institute of Health	Pathogen Genomics Center, National Institute of Infectious Diseases	Tsuyoshi Sekizuka et al
Japan/PG-0063/2020	EPI_ISL_479823	2020-03-01	Kochi Prefectural Institute of Public Health	Pathogen Genomics Center, National Institute of Infectious Diseases	Tsuyoshi Sekizuka et al
Japan/PG-0066/2020	EPI_ISL_479824	2020-02-15	Kumamoto PrefecturalInstituteof Public-Health and Environmental Science	Pathogen Genomics Center, National Institute of Infectious Diseases	Tsuyoshi Sekizuka et al
Japan/PG-0067/2020	EPI_ISL_684108	2020-02	Tokyo Metropolitan Institute of Public Health	Pathogen Genomics Center, National Institute of Infectious Diseases	Tsuyoshi Sekizuka et al
Japan/PG-0068/2020	EPI_ISL_479825	2020-02	Tokyo Metropolitan Institute of Public Health	Pathogen Genomics Center, National Institute of Infectious Diseases	Tsuyoshi Sekizuka et al
Japan/PG-0069/2020	EPI_ISL_684109	2020-02	Tokyo Metropolitan Institute of Public Health	Pathogen Genomics Center, National Institute of Infectious Diseases	Tsuyoshi Sekizuka et al
Japan/PG-0071/2020	EPI_ISL_479826	2020-02-26	Sapporo City Institute of Public Health	Pathogen Genomics Center, National Institute of Infectious Diseases	Tsuyoshi Sekizuka et al
Japan/PG-0072/2020	EPI_ISL_479827	2020-02-27	Sapporo City Institute of Public Health	Pathogen Genomics Center, National Institute of Infectious Diseases	Tsuyoshi Sekizuka et al
Japan/PG-0073/2020	EPI_ISL_684110	2020-02	Pathogen Genomics Center, National Institute of Infectious Diseases	Pathogen Genomics Center, National Institute of Infectious Diseases	Tsuyoshi Sekizuka et al
Japan/PG-0074/2020	EPI_ISL_479828	2020-02-27	Sapporo City Institute of Public Health	Pathogen Genomics Center, National Institute of Infectious Diseases	Tsuyoshi Sekizuka et al
Japan/PG-0075/2020	EPI_ISL_684111	2020-02	Pathogen Genomics Center, National Institute of Infectious Diseases	Pathogen Genomics Center, National Institute of Infectious Diseases	Tsuyoshi Sekizuka et al
Japan/PG-0076/2020	EPI_ISL_479829	2020-02-28	Sapporo City Institute of Public Health	Pathogen Genomics Center, National Institute of Infectious Diseases	Tsuyoshi Sekizuka et al
Japan/PG-0077/2020	EPI_ISL_479830	2020-02-28	Sapporo City Institute of Public Health	Pathogen Genomics Center, National Institute of Infectious Diseases	Tsuyoshi Sekizuka et al
Japan/PG-0078/2020	EPI_ISL_684112	2020-02	Pathogen Genomics Center, National Institute of Infectious Diseases	Pathogen Genomics Center, National Institute of Infectious Diseases	Tsuyoshi Sekizuka et al
Japan/PG-0079/2020	EPI_ISL_684113	2020-02	Pathogen Genomics Center, National Institute of Infectious Diseases	Pathogen Genomics Center, National Institute of Infectious Diseases	Tsuyoshi Sekizuka et al
Japan/PG-0080/2020	EPI_ISL_479831	2020-03-02	Sapporo City Institute of Public Health	Pathogen Genomics Center, National Institute of Infectious Diseases	Tsuyoshi Sekizuka et al
Japan/PG-0081/2020	EPI_ISL_479832	2020-03-02	Sapporo City Institute of Public Health	Pathogen Genomics Center, National Institute of Infectious Diseases	Tsuyoshi Sekizuka et al
Japan/PG-0082/2020	EPI_ISL_479833	2020-03-02	Sapporo City Institute of Public Health	Pathogen Genomics Center, National Institute of Infectious Diseases	Tsuyoshi Sekizuka et al
Japan/PG-0083/2020	EPI_ISL_684114	2020-03	Pathogen Genomics Center, National Institute of Infectious Diseases	Pathogen Genomics Center, National Institute of Infectious Diseases	Tsuyoshi Sekizuka et al
Japan/PG-0084/2020	EPI_ISL_479834	2020-03-04	Sapporo City Institute of Public Health	Pathogen Genomics Center, National Institute of Infectious Diseases	Tsuyoshi Sekizuka et al
Japan/PG-0085/2020	EPI_ISL_684115	2020-03	Pathogen Genomics Center, National Institute of Infectious Diseases	Pathogen Genomics Center, National Institute of Infectious Diseases	Tsuyoshi Sekizuka et al
Japan/PG-0086/2020	EPI_ISL_684116	2020-03	Pathogen Genomics Center, National Institute of Infectious Diseases	Pathogen Genomics Center, National Institute of Infectious Diseases	Tsuyoshi Sekizuka et al
Japan/PG-0087/2020	EPI_ISL_479835	2020-03-04	Sapporo City Institute of Public Health	Pathogen Genomics Center, National Institute of Infectious Diseases	Tsuyoshi Sekizuka et al
Japan/PG-0088/2020	EPI_ISL_684117	2020-03	Pathogen Genomics Center, National Institute of Infectious Diseases	Pathogen Genomics Center, National Institute of Infectious Diseases	Tsuyoshi Sekizuka et al
Japan/PG-0089/2020	EPI_ISL_479836	2020-03-05	Sapporo City Institute of Public Health	Pathogen Genomics Center, National Institute of Infectious Diseases	Tsuyoshi Sekizuka et al
Japan/PG-0090/2020	EPI_ISL_684118	2020-03	Pathogen Genomics Center, National Institute of Infectious Diseases	Pathogen Genomics Center, National Institute of Infectious Diseases	Tsuyoshi Sekizuka et al
Japan/PG-0091/2020	EPI_ISL_479837	2020-03-06	Sapporo City Institute of Public Health	Pathogen Genomics Center, National Institute of Infectious Diseases	Tsuyoshi Sekizuka et al
Japan/PG-0092/2020	EPI_ISL_479838	2020-03-06	Sapporo City Institute of Public Health	Pathogen Genomics Center, National Institute of Infectious Diseases	Tsuyoshi Sekizuka et al
Japan/PG-0093/2020	EPI_ISL_684119	2020-03	Pathogen Genomics Center, National Institute of Infectious Diseases	Pathogen Genomics Center, National Institute of Infectious Diseases	Tsuyoshi Sekizuka et al
Japan/PG-0094/2020	EPI_ISL_684120	2020-03	Pathogen Genomics Center, National Institute of Infectious Diseases	Pathogen Genomics Center, National Institute of Infectious Diseases	Tsuyoshi Sekizuka et al
Japan/PG-0095/2020	EPI_ISL_479839	2020-03-07	Sapporo City Institute of Public Health	Pathogen Genomics Center, National Institute of Infectious Diseases	Tsuyoshi Sekizuka et al
Japan/PG-0096/2020	EPI_ISL_684121	2020-03	Pathogen Genomics Center, National Institute of Infectious Diseases	Pathogen Genomics Center, National Institute of Infectious Diseases	Tsuyoshi Sekizuka et al
Japan/PG-0097/2020	EPI_ISL_479840	2020-03-07	Sapporo City Institute of Public Health	Pathogen Genomics Center, National Institute of Infectious Diseases	Tsuyoshi Sekizuka et al
Japan/PG-0098/2020	EPI_ISL_479841	2020-03-08	Sapporo City Institute of Public Health	Pathogen Genomics Center, National Institute of Infectious Diseases	Tsuyoshi Sekizuka et al
Japan/PG-0099/2020	EPI_ISL_479842	2020-03-08	Sapporo City Institute of Public Health	Pathogen Genomics Center, National Institute of Infectious Diseases	Tsuyoshi Sekizuka et al
Japan/PG-0100/2020	EPI_ISL_479843	2020-03-09	Sapporo City Institute of Public Health	Pathogen Genomics Center, National Institute of Infectious Diseases	Tsuyoshi Sekizuka et al
Japan/PG-0101/2020	EPI_ISL_684122	2020-03	Pathogen Genomics Center, National Institute of Infectious Diseases	Pathogen Genomics Center, National Institute of Infectious Diseases	Tsuyoshi Sekizuka et al
Japan/PG-0102/2020	EPI_ISL_684123	2020-03	Pathogen Genomics Center, National Institute of Infectious Diseases	Pathogen Genomics Center, National Institute of Infectious Diseases	Tsuyoshi Sekizuka et al
Japan/PG-0104/2020	EPI_ISL_479844	2020-03-09	Sapporo City Institute of Public Health	Pathogen Genomics Center, National Institute of Infectious Diseases	Tsuyoshi Sekizuka et al
Japan/PG-0105/2020	EPI_ISL_684124	2020-03	Pathogen Genomics Center, National Institute of Infectious Diseases	Pathogen Genomics Center, National Institute of Infectious Diseases	Tsuyoshi Sekizuka et al
Japan/PG-0106/2020	EPI_ISL_479845	2020-03-09	Sapporo City Institute of Public Health	Pathogen Genomics Center, National Institute of Infectious Diseases	Tsuyoshi Sekizuka et al
Japan/PG-0107/2020	EPI_ISL_684125	2020-03	Pathogen Genomics Center, National Institute of Infectious Diseases	Pathogen Genomics Center, National Institute of Infectious Diseases	Tsuyoshi Sekizuka et al
Japan/PG-0108/2020	EPI_ISL_479846	2020-03-09	Sapporo City Institute of Public Health	Pathogen Genomics Center, National Institute of Infectious Diseases	Tsuyoshi Sekizuka et al
Japan/PG-0110/2020	EPI_ISL_479847	2020-03-10	Sapporo City Institute of Public Health	Pathogen Genomics Center, National Institute of Infectious Diseases	Tsuyoshi Sekizuka et al
Japan/PG-0111/2020	EPI_ISL_479848	2020-03-10	Sapporo City Institute of Public Health	Pathogen Genomics Center, National Institute of Infectious Diseases	Tsuyoshi Sekizuka et al
Japan/PG-0112/2020	EPI_ISL_684126	2020-03	Pathogen Genomics Center, National Institute of Infectious Diseases	Pathogen Genomics Center, National Institute of Infectious Diseases	Tsuyoshi Sekizuka et al
Japan/PG-0113/2020	EPI_ISL_479849	2020-03-10	Sapporo City Institute of Public Health	Pathogen Genomics Center, National Institute of Infectious Diseases	Tsuyoshi Sekizuka et al
Japan/PG-0114/2020	EPI_ISL_479850	2020-02-13	Gunma Prefectural Institute of Public Health and Environmental Sciences	Pathogen Genomics Center, National Institute of Infectious Diseases	Tsuyoshi Sekizuka et al
Japan/PG-0115/2020	EPI_ISL_479851	2020-02-17	Gunma Prefectural Institute of Public Health and Environmental Sciences	Pathogen Genomics Center, National Institute of Infectious Diseases	Tsuyoshi Sekizuka et al
Japan/PG-0116/2020	EPI_ISL_684127	2020-02	Gunma Prefectural Institute of Public Health and Environmental Sciences	Pathogen Genomics Center, National Institute of Infectious Diseases	Tsuyoshi Sekizuka et al
Japan/PG-0119/2020	EPI_ISL_479852	2020-02-25	Gunma Prefectural Institute of Public Health and Environmental Sciences	Pathogen Genomics Center, National Institute of Infectious Diseases	Tsuyoshi Sekizuka et al
Japan/PG-0121/2020	EPI_ISL_479853	2020-03-11	Gunma Prefectural Institute of Public Health and Environmental Sciences	Pathogen Genomics Center, National Institute of Infectious Diseases	Tsuyoshi Sekizuka et al
Japan/PG-0122/2020	EPI_ISL_479854	2020-03-11	Gunma Prefectural Institute of Public Health and Environmental Sciences	Pathogen Genomics Center, National Institute of Infectious Diseases	Tsuyoshi Sekizuka et al
Japan/PG-0126/2020	EPI_ISL_684128	2020-03	Pathogen Genomics Center, National Institute of Infectious Diseases	Pathogen Genomics Center, National Institute of Infectious Diseases	Tsuyoshi Sekizuka et al
Japan/PG-0128/2020	EPI_ISL_479855	2020-03-12	Department of Infectious Diseases, Kobe Institute of Health	Pathogen Genomics Center, National Institute of Infectious Diseases	Tsuyoshi Sekizuka et al
Japan/PG-0129/2020	EPI_ISL_684129	2020-03	Pathogen Genomics Center, National Institute of Infectious Diseases	Pathogen Genomics Center, National Institute of Infectious Diseases	Tsuyoshi Sekizuka et al
Japan/PG-0130/2020	EPI_ISL_479856	2020-03-12	Department of Infectious Diseases, Kobe Institute of Health	Pathogen Genomics Center, National Institute of Infectious Diseases	Tsuyoshi Sekizuka et al
Japan/PG-0131/2020	EPI_ISL_479857	2020-03-12	Department of Infectious Diseases, Kobe Institute of Health	Pathogen Genomics Center, National Institute of Infectious Diseases	Tsuyoshi Sekizuka et al
Japan/PG-0132/2020	EPI_ISL_479858	2020-03-12	Department of Infectious Diseases, Kobe Institute of Health	Pathogen Genomics Center, National Institute of Infectious Diseases	Tsuyoshi Sekizuka et al
Japan/PG-0133/2020	EPI_ISL_479859	2020-03-12	Department of Infectious Diseases, Kobe Institute of Health	Pathogen Genomics Center, National Institute of Infectious Diseases	Tsuyoshi Sekizuka et al
Japan/PG-0136/2020	EPI_ISL_479860	2020-03-14	Department of Infectious Diseases, Kobe Institute of Health	Pathogen Genomics Center, National Institute of Infectious Diseases	Tsuyoshi Sekizuka et al
Japan/PG-0138/2020	EPI_ISL_479861	2020-03-15	Department of Infectious Diseases, Kobe Institute of Health	Pathogen Genomics Center, National Institute of Infectious Diseases	Tsuyoshi Sekizuka et al
Japan/PG-0139/2020	EPI_ISL_479862	2020-03-12	Wakayama Prefectural Research Center of Environment and Public Health	Pathogen Genomics Center, National Institute of Infectious Diseases	Tsuyoshi Sekizuka et al
Japan/PG-0140/2020	EPI_ISL_479863	2020-02-17	Wakayama Prefectural Research Center of Environment and Public Health	Pathogen Genomics Center, National Institute of Infectious Diseases	Tsuyoshi Sekizuka et al
Japan/PG-0141/2020	EPI_ISL_479864	2020-02-23	Wakayama Prefectural Research Center of Environment and Public Health	Pathogen Genomics Center, National Institute of Infectious Diseases	Tsuyoshi Sekizuka et al
Japan/PG-0142/2020	EPI_ISL_684130	2020-02	Pathogen Genomics Center, National Institute of Infectious Diseases	Pathogen Genomics Center, National Institute of Infectious Diseases	Tsuyoshi Sekizuka et al
Japan/PG-0143/2020	EPI_ISL_479865	2020-02	Wakayama Prefectural Research Center of Environment and Public Health	Pathogen Genomics Center, National Institute of Infectious Diseases	Tsuyoshi Sekizuka et al
Japan/PG-0144/2020	EPI_ISL_479866	2020-02	Wakayama Prefectural Research Center of Environment and Public Health	Pathogen Genomics Center, National Institute of Infectious Diseases	Tsuyoshi Sekizuka et al
Japan/PG-0145/2020	EPI_ISL_479867	2020-02	Wakayama Prefectural Research Center of Environment and Public Health	Pathogen Genomics Center, National Institute of Infectious Diseases	Tsuyoshi Sekizuka et al
Japan/PG-0153/2020	EPI_ISL_479868	2020-03-16	Department of Infectious Diseases, Kobe Institute of Health	Pathogen Genomics Center, National Institute of Infectious Diseases	Tsuyoshi Sekizuka et al
Japan/PG-0154/2020	EPI_ISL_684131	2020-03	Pathogen Genomics Center, National Institute of Infectious Diseases	Pathogen Genomics Center, National Institute of Infectious Diseases	Tsuyoshi Sekizuka et al
Japan/PG-0155/2020	EPI_ISL_684132	2020-03	Pathogen Genomics Center, National Institute of Infectious Diseases	Pathogen Genomics Center, National Institute of Infectious Diseases	Tsuyoshi Sekizuka et al
Japan/PG-0156/2020	EPI_ISL_684133	2020-03	Pathogen Genomics Center, National Institute of Infectious Diseases	Pathogen Genomics Center, National Institute of Infectious Diseases	Tsuyoshi Sekizuka et al
Japan/PG-0158/2020	EPI_ISL_479869	2020-03-20	Niigata Prefectural Institute of Public Health and Environmental Sciences	Pathogen Genomics Center, National Institute of Infectious Diseases	Tsuyoshi Sekizuka et al
Japan/PG-0159/2020	EPI_ISL_479870	2020-02-21	Sagamihara City Public Health Research Institute	Pathogen Genomics Center, National Institute of Infectious Diseases	Tsuyoshi Sekizuka et al
Japan/PG-0160/2020	EPI_ISL_479871	2020-02-25	Sagamihara City Public Health Research Institute	Pathogen Genomics Center, National Institute of Infectious Diseases	Tsuyoshi Sekizuka et al
Japan/PG-0161/2020	EPI_ISL_684134	2020-03	Pathogen Genomics Center, National Institute of Infectious Diseases	Pathogen Genomics Center, National Institute of Infectious Diseases	Tsuyoshi Sekizuka et al
Japan/PG-0162/2020	EPI_ISL_479872	2020-03-11	Sapporo City Institute of Public Health	Pathogen Genomics Center, National Institute of Infectious Diseases	Tsuyoshi Sekizuka et al
Japan/PG-0163/2020	EPI_ISL_479873	2020-03-12	Sapporo City Institute of Public Health	Pathogen Genomics Center, National Institute of Infectious Diseases	Tsuyoshi Sekizuka et al
Japan/PG-0164/2020	EPI_ISL_479874	2020-03-12	Sapporo City Institute of Public Health	Pathogen Genomics Center, National Institute of Infectious Diseases	Tsuyoshi Sekizuka et al
Japan/PG-0165/2020	EPI_ISL_479875	2020-03-12	Sapporo City Institute of Public Health	Pathogen Genomics Center, National Institute of Infectious Diseases	Tsuyoshi Sekizuka et al
Japan/PG-0166/2020	EPI_ISL_479876	2020-03-12	Sapporo City Institute of Public Health	Pathogen Genomics Center, National Institute of Infectious Diseases	Tsuyoshi Sekizuka et al
Japan/PG-0167/2020	EPI_ISL_479877	2020-03-12	Sapporo City Institute of Public Health	Pathogen Genomics Center, National Institute of Infectious Diseases	Tsuyoshi Sekizuka et al
Japan/PG-0168/2020	EPI_ISL_479878	2020-03-13	Sapporo City Institute of Public Health	Pathogen Genomics Center, National Institute of Infectious Diseases	Tsuyoshi Sekizuka et al
Japan/PG-0169/2020	EPI_ISL_684135	2020-03	Pathogen Genomics Center, National Institute of Infectious Diseases	Pathogen Genomics Center, National Institute of Infectious Diseases	Tsuyoshi Sekizuka et al
Japan/PG-0170/2020	EPI_ISL_479879	2020-03-14	Sapporo City Institute of Public Health	Pathogen Genomics Center, National Institute of Infectious Diseases	Tsuyoshi Sekizuka et al
Japan/PG-0171/2020	EPI_ISL_479880	2020-03-14	Sapporo City Institute of Public Health	Pathogen Genomics Center, National Institute of Infectious Diseases	Tsuyoshi Sekizuka et al
Japan/PG-0172/2020	EPI_ISL_479881	2020-03-15	Sapporo City Institute of Public Health	Pathogen Genomics Center, National Institute of Infectious Diseases	Tsuyoshi Sekizuka et al
Japan/PG-0173/2020	EPI_ISL_479882	2020-03-17	Sapporo City Institute of Public Health	Pathogen Genomics Center, National Institute of Infectious Diseases	Tsuyoshi Sekizuka et al
Japan/PG-0174/2020	EPI_ISL_479883	2020-03-18	Sapporo City Institute of Public Health	Pathogen Genomics Center, National Institute of Infectious Diseases	Tsuyoshi Sekizuka et al
Japan/PG-0175/2020	EPI_ISL_479884	2020-03-18	Sapporo City Institute of Public Health	Pathogen Genomics Center, National Institute of Infectious Diseases	Tsuyoshi Sekizuka et al
Japan/PG-0176/2020	EPI_ISL_479885	2020-03-19	Sapporo City Institute of Public Health	Pathogen Genomics Center, National Institute of Infectious Diseases	Tsuyoshi Sekizuka et al
Japan/PG-0177/2020	EPI_ISL_684136	2020-03	Tokyo Metropolitan Institute of Public Health	Pathogen Genomics Center, National Institute of Infectious Diseases	Tsuyoshi Sekizuka et al
Japan/PG-0178/2020	EPI_ISL_479886	2020-03-05	Tokyo Metropolitan Institute of Public Health	Pathogen Genomics Center, National Institute of Infectious Diseases	Tsuyoshi Sekizuka et al
Japan/PG-0179/2020	EPI_ISL_479887	2020-03-05	Tokyo Metropolitan Institute of Public Health	Pathogen Genomics Center, National Institute of Infectious Diseases	Tsuyoshi Sekizuka et al
Japan/PG-0180/2020	EPI_ISL_479888	2020-03-05	Tokyo Metropolitan Institute of Public Health	Pathogen Genomics Center, National Institute of Infectious Diseases	Tsuyoshi Sekizuka et al
Japan/PG-0181/2020	EPI_ISL_479889	2020-03-06	Tokyo Metropolitan Institute of Public Health	Pathogen Genomics Center, National Institute of Infectious Diseases	Tsuyoshi Sekizuka et al
Japan/PG-0182/2020	EPI_ISL_479890	2020-03-03	Tokyo Metropolitan Institute of Public Health	Pathogen Genomics Center, National Institute of Infectious Diseases	Tsuyoshi Sekizuka et al
Japan/PG-0183/2020	EPI_ISL_684137	2020-03	Tokyo Metropolitan Institute of Public Health	Pathogen Genomics Center, National Institute of Infectious Diseases	Tsuyoshi Sekizuka et al
Japan/PG-0184/2020	EPI_ISL_684138	2020-03	Tokyo Metropolitan Institute of Public Health	Pathogen Genomics Center, National Institute of Infectious Diseases	Tsuyoshi Sekizuka et al
Japan/PG-0185/2020	EPI_ISL_479891	2020-03-16	Tokyo Metropolitan Institute of Public Health	Pathogen Genomics Center, National Institute of Infectious Diseases	Tsuyoshi Sekizuka et al
Japan/PG-0186/2020	EPI_ISL_480227	2020-03-16	Tokyo Metropolitan Institute of Public Health	Pathogen Genomics Center, National Institute of Infectious Diseases	Tsuyoshi Sekizuka et al
Japan/PG-0187/2020	EPI_ISL_479892	2020-03-16	Tokyo Metropolitan Institute of Public Health	Pathogen Genomics Center, National Institute of Infectious Diseases	Tsuyoshi Sekizuka et al
Japan/PG-0188/2020	EPI_ISL_479893	2020-03-16	Tokyo Metropolitan Institute of Public Health	Pathogen Genomics Center, National Institute of Infectious Diseases	Tsuyoshi Sekizuka et al
Japan/PG-0189/2020	EPI_ISL_479894	2020-03-16	Tokyo Metropolitan Institute of Public Health	Pathogen Genomics Center, National Institute of Infectious Diseases	Tsuyoshi Sekizuka et al
Japan/PG-0190/2020	EPI_ISL_479895	2020-03-16	Tokyo Metropolitan Institute of Public Health	Pathogen Genomics Center, National Institute of Infectious Diseases	Tsuyoshi Sekizuka et al
Japan/PG-0191/2020	EPI_ISL_479896	2020-03-13	Gunma Prefectural Institute of Public Health and Environmental Sciences	Pathogen Genomics Center, National Institute of Infectious Diseases	Tsuyoshi Sekizuka et al
Japan/PG-0192/2020	EPI_ISL_479897	2020-03-13	Gunma Prefectural Institute of Public Health and Environmental Sciences	Pathogen Genomics Center, National Institute of Infectious Diseases	Tsuyoshi Sekizuka et al
Japan/PG-0193/2020	EPI_ISL_479898	2020-03-16	Gunma Prefectural Institute of Public Health and Environmental Sciences	Pathogen Genomics Center, National Institute of Infectious Diseases	Tsuyoshi Sekizuka et al
Japan/PG-0194/2020	EPI_ISL_479899	2020-03-16	Gunma Prefectural Institute of Public Health and Environmental Sciences	Pathogen Genomics Center, National Institute of Infectious Diseases	Tsuyoshi Sekizuka et al
Japan/PG-0195/2020	EPI_ISL_479900	2020-03-16	Gunma Prefectural Institute of Public Health and Environmental Sciences	Pathogen Genomics Center, National Institute of Infectious Diseases	Tsuyoshi Sekizuka et al
Japan/PG-0196/2020	EPI_ISL_479901	2020-03-19	Gunma Prefectural Institute of Public Health and Environmental Sciences	Pathogen Genomics Center, National Institute of Infectious Diseases	Tsuyoshi Sekizuka et al
Japan/PG-0197/2020	EPI_ISL_479902	2020-03-20	Niigata Prefectural Institute of Public Health and Environmental Sciences	Pathogen Genomics Center, National Institute of Infectious Diseases	Tsuyoshi Sekizuka et al
Japan/PG-0198/2020	EPI_ISL_480226	2020-03-23	Niigata Prefectural Institute of Public Health and Environmental Sciences	Pathogen Genomics Center, National Institute of Infectious Diseases	Tsuyoshi Sekizuka et al
Japan/PG-0199/2020	EPI_ISL_684139	2020-02	Pathogen Genomics Center, National Institute of Infectious Diseases	Pathogen Genomics Center, National Institute of Infectious Diseases	Tsuyoshi Sekizuka et al
Japan/PG-0200/2020	EPI_ISL_479903	2020-03-07	Himeji City Institute of Environment and Health	Pathogen Genomics Center, National Institute of Infectious Diseases	Tsuyoshi Sekizuka et al
Japan/PG-0201/2020	EPI_ISL_479904	2020-03-13	Himeji City Institute of Environment and Health	Pathogen Genomics Center, National Institute of Infectious Diseases	Tsuyoshi Sekizuka et al
Japan/PG-0202/2020	EPI_ISL_684140	2020-03	Pathogen Genomics Center, National Institute of Infectious Diseases	Pathogen Genomics Center, National Institute of Infectious Diseases	Tsuyoshi Sekizuka et al
Japan/PG-0203/2020	EPI_ISL_684141	2020-03	Pathogen Genomics Center, National Institute of Infectious Diseases	Pathogen Genomics Center, National Institute of Infectious Diseases	Tsuyoshi Sekizuka et al
Japan/PG-0204/2020	EPI_ISL_479905	2020-03-11	Himeji City Institute of Environment and Health	Pathogen Genomics Center, National Institute of Infectious Diseases	Tsuyoshi Sekizuka et al
Japan/PG-0205/2020	EPI_ISL_479906	2020-03-11	Himeji City Institute of Environment and Health	Pathogen Genomics Center, National Institute of Infectious Diseases	Tsuyoshi Sekizuka et al
Japan/PG-0206/2020	EPI_ISL_684142	2020-03	Pathogen Genomics Center, National Institute of Infectious Diseases	Pathogen Genomics Center, National Institute of Infectious Diseases	Tsuyoshi Sekizuka et al
Japan/PG-0207/2020	EPI_ISL_479907	2020-03-11	Himeji City Institute of Environment and Health	Pathogen Genomics Center, National Institute of Infectious Diseases	Tsuyoshi Sekizuka et al
Japan/PG-0208/2020	EPI_ISL_479908	2020-03-18	Himeji City Institute of Environment and Health	Pathogen Genomics Center, National Institute of Infectious Diseases	Tsuyoshi Sekizuka et al
Japan/PG-0209/2020	EPI_ISL_479909	2020-03-19	Himeji City Institute of Environment and Health	Pathogen Genomics Center, National Institute of Infectious Diseases	Tsuyoshi Sekizuka et al
Japan/PG-0210/2020	EPI_ISL_479910	2020-03-19	Himeji City Institute of Environment and Health	Pathogen Genomics Center, National Institute of Infectious Diseases	Tsuyoshi Sekizuka et al
Japan/PG-0211/2020	EPI_ISL_479911	2020-03-20	Himeji City Institute of Environment and Health	Pathogen Genomics Center, National Institute of Infectious Diseases	Tsuyoshi Sekizuka et al
Japan/PG-0212/2020	EPI_ISL_479912	2020-03-21	Himeji City Institute of Environment and Health	Pathogen Genomics Center, National Institute of Infectious Diseases	Tsuyoshi Sekizuka et al
Japan/PG-0213/2020	EPI_ISL_479913	2020-02-28	Niigata City Public Health Research Institute	Pathogen Genomics Center, National Institute of Infectious Diseases	Tsuyoshi Sekizuka et al
Japan/PG-0214/2020	EPI_ISL_479914	2020-03-01	Niigata City Public Health Research Institute	Pathogen Genomics Center, National Institute of Infectious Diseases	Tsuyoshi Sekizuka et al
Japan/PG-0215/2020	EPI_ISL_479915	2020-03-01	Niigata City Public Health Research Institute	Pathogen Genomics Center, National Institute of Infectious Diseases	Tsuyoshi Sekizuka et al
Japan/PG-0216/2020	EPI_ISL_479916	2020-03-01	Niigata City Public Health Research Institute	Pathogen Genomics Center, National Institute of Infectious Diseases	Tsuyoshi Sekizuka et al
Japan/PG-0217/2020	EPI_ISL_479917	2020-03-04	Niigata City Public Health Research Institute	Pathogen Genomics Center, National Institute of Infectious Diseases	Tsuyoshi Sekizuka et al
Japan/PG-0218/2020	EPI_ISL_479918	2020-03-08	Niigata City Public Health Research Institute	Pathogen Genomics Center, National Institute of Infectious Diseases	Tsuyoshi Sekizuka et al
Japan/PG-0219/2020	EPI_ISL_479919	2020-03-08	Niigata City Public Health Research Institute	Pathogen Genomics Center, National Institute of Infectious Diseases	Tsuyoshi Sekizuka et al
Japan/PG-0220/2020	EPI_ISL_684143	2020-03	Pathogen Genomics Center, National Institute of Infectious Diseases	Pathogen Genomics Center, National Institute of Infectious Diseases	Tsuyoshi Sekizuka et al
Japan/PG-0221/2020	EPI_ISL_479920	2020-03-09	Niigata City Public Health Research Institute	Pathogen Genomics Center, National Institute of Infectious Diseases	Tsuyoshi Sekizuka et al
Japan/PG-0222/2020	EPI_ISL_479921	2020-03-09	Niigata City Public Health Research Institute	Pathogen Genomics Center, National Institute of Infectious Diseases	Tsuyoshi Sekizuka et al
Japan/PG-0223/2020	EPI_ISL_479922	2020-03-11	Niigata City Public Health Research Institute	Pathogen Genomics Center, National Institute of Infectious Diseases	Tsuyoshi Sekizuka et al
Japan/PG-0224/2020	EPI_ISL_479923	2020-03-12	Niigata City Public Health Research Institute	Pathogen Genomics Center, National Institute of Infectious Diseases	Tsuyoshi Sekizuka et al
Japan/PG-0225/2020	EPI_ISL_684144	2020-03	Pathogen Genomics Center, National Institute of Infectious Diseases	Pathogen Genomics Center, National Institute of Infectious Diseases	Tsuyoshi Sekizuka et al
Japan/PG-0226/2020	EPI_ISL_684145	2020-03	Pathogen Genomics Center, National Institute of Infectious Diseases	Pathogen Genomics Center, National Institute of Infectious Diseases	Tsuyoshi Sekizuka et al
Japan/PG-0227/2020	EPI_ISL_479924	2020-03-15	Niigata City Public Health Research Institute	Pathogen Genomics Center, National Institute of Infectious Diseases	Tsuyoshi Sekizuka et al
Japan/PG-0228/2020	EPI_ISL_684146	2020-03	Pathogen Genomics Center, National Institute of Infectious Diseases	Pathogen Genomics Center, National Institute of Infectious Diseases	Tsuyoshi Sekizuka et al
Japan/PG-0229/2020	EPI_ISL_479925	2020-03-05	Sakai City Institute of Public Health	Pathogen Genomics Center, National Institute of Infectious Diseases	Tsuyoshi Sekizuka et al
Japan/PG-0230/2020	EPI_ISL_479926	2020-03-14	Sakai City Institute of Public Health	Pathogen Genomics Center, National Institute of Infectious Diseases	Tsuyoshi Sekizuka et al
Japan/PG-0231/2020	EPI_ISL_684147	2020-03	Sakai City Institute of Public Health	Pathogen Genomics Center, National Institute of Infectious Diseases	Tsuyoshi Sekizuka et al
Japan/PG-0232/2020	EPI_ISL_479927	2020-03-23	Sakai City Institute of Public Health	Pathogen Genomics Center, National Institute of Infectious Diseases	Tsuyoshi Sekizuka et al
Japan/PG-0233/2020	EPI_ISL_479928	2020-03-09	Saitama Prefectural Institute of Public Health	Pathogen Genomics Center, National Institute of Infectious Diseases	Tsuyoshi Sekizuka et al
Japan/PG-0234/2020	EPI_ISL_479929	2020-03-09	Saitama Prefectural Institute of Public Health	Pathogen Genomics Center, National Institute of Infectious Diseases	Tsuyoshi Sekizuka et al
Japan/PG-0235/2020	EPI_ISL_479930	2020-03-09	Saitama Prefectural Institute of Public Health	Pathogen Genomics Center, National Institute of Infectious Diseases	Tsuyoshi Sekizuka et al
Japan/PG-0237/2020	EPI_ISL_479931	2020-03-11	Saitama Prefectural Institute of Public Health	Pathogen Genomics Center, National Institute of Infectious Diseases	Tsuyoshi Sekizuka et al
Japan/PG-0240/2020	EPI_ISL_684148	2020-03	Saitama Prefectural Institute of Public Health	Pathogen Genomics Center, National Institute of Infectious Diseases	Tsuyoshi Sekizuka et al
Japan/PG-0241/2020	EPI_ISL_479932	2020-03-13	Saitama Prefectural Institute of Public Health	Pathogen Genomics Center, National Institute of Infectious Diseases	Tsuyoshi Sekizuka et al
Japan/PG-0243/2020	EPI_ISL_479933	2020-03-16	Saitama Prefectural Institute of Public Health	Pathogen Genomics Center, National Institute of Infectious Diseases	Tsuyoshi Sekizuka et al
Japan/PG-0244/2020	EPI_ISL_684149	2020-03	Saitama Prefectural Institute of Public Health	Pathogen Genomics Center, National Institute of Infectious Diseases	Tsuyoshi Sekizuka et al
Japan/PG-0246/2020	EPI_ISL_479934	2020-03-18	Saitama Prefectural Institute of Public Health	Pathogen Genomics Center, National Institute of Infectious Diseases	Tsuyoshi Sekizuka et al
Japan/PG-0247/2020	EPI_ISL_479935	2020-03-18	Saitama Prefectural Institute of Public Health	Pathogen Genomics Center, National Institute of Infectious Diseases	Tsuyoshi Sekizuka et al
Japan/PG-0251/2020	EPI_ISL_479936	2020-03-23	Ibaraki Prefectural Institute of Public Health	Pathogen Genomics Center, National Institute of Infectious Diseases	Tsuyoshi Sekizuka et al
Japan/PG-0252/2020	EPI_ISL_479937	2020-03-16	Ibaraki Prefectural Institute of Public Health	Pathogen Genomics Center, National Institute of Infectious Diseases	Tsuyoshi Sekizuka et al
Japan/PG-0253/2020	EPI_ISL_479938	2020-03-17	Ibaraki Prefectural Institute of Public Health	Pathogen Genomics Center, National Institute of Infectious Diseases	Tsuyoshi Sekizuka et al
Japan/PG-0254/2020	EPI_ISL_479939	2020-03-17	Ibaraki Prefectural Institute of Public Health	Pathogen Genomics Center, National Institute of Infectious Diseases	Tsuyoshi Sekizuka et al
Japan/PG-0255/2020	EPI_ISL_479940	2020-03-17	Ibaraki Prefectural Institute of Public Health	Pathogen Genomics Center, National Institute of Infectious Diseases	Tsuyoshi Sekizuka et al
Japan/PG-0256/2020	EPI_ISL_479941	2020-03-21	Ibaraki Prefectural Institute of Public Health	Pathogen Genomics Center, National Institute of Infectious Diseases	Tsuyoshi Sekizuka et al
Japan/PG-0257/2020	EPI_ISL_684150	2020-03	Pathogen Genomics Center, National Institute of Infectious Diseases	Pathogen Genomics Center, National Institute of Infectious Diseases	Tsuyoshi Sekizuka et al
Japan/PG-0258/2020	EPI_ISL_479942	2020-03-24	Ibaraki Prefectural Institute of Public Health	Pathogen Genomics Center, National Institute of Infectious Diseases	Tsuyoshi Sekizuka et al
Japan/PG-0259/2020	EPI_ISL_479943	2020-03-23	Ibaraki Prefectural Institute of Public Health	Pathogen Genomics Center, National Institute of Infectious Diseases	Tsuyoshi Sekizuka et al
Japan/PG-0260/2020	EPI_ISL_479944	2020-03	Osaka Institute of Public Health	Pathogen Genomics Center, National Institute of Infectious Diseases	Tsuyoshi Sekizuka et al
Japan/PG-0261/2020	EPI_ISL_479945	2020-03	Osaka Institute of Public Health	Pathogen Genomics Center, National Institute of Infectious Diseases	Tsuyoshi Sekizuka et al
Japan/PG-0262/2020	EPI_ISL_479946	2020-03	Osaka Institute of Public Health	Pathogen Genomics Center, National Institute of Infectious Diseases	Tsuyoshi Sekizuka et al
Japan/PG-0263/2020	EPI_ISL_479947	2020-03	Osaka Institute of Public Health	Pathogen Genomics Center, National Institute of Infectious Diseases	Tsuyoshi Sekizuka et al
Japan/PG-0264/2020	EPI_ISL_479948	2020-03	Osaka Institute of Public Health	Pathogen Genomics Center, National Institute of Infectious Diseases	Tsuyoshi Sekizuka et al
Japan/PG-0265/2020	EPI_ISL_479949	2020-03	Osaka Institute of Public Health	Pathogen Genomics Center, National Institute of Infectious Diseases	Tsuyoshi Sekizuka et al
Japan/PG-0266/2020	EPI_ISL_684151	2020-03	Pathogen Genomics Center, National Institute of Infectious Diseases	Pathogen Genomics Center, National Institute of Infectious Diseases	Tsuyoshi Sekizuka et al
Japan/PG-0267/2020	EPI_ISL_479950	2020-03	Osaka Institute of Public Health	Pathogen Genomics Center, National Institute of Infectious Diseases	Tsuyoshi Sekizuka et al
Japan/PG-0268/2020	EPI_ISL_479951	2020-03	Osaka Institute of Public Health	Pathogen Genomics Center, National Institute of Infectious Diseases	Tsuyoshi Sekizuka et al
Japan/PG-0269/2020	EPI_ISL_479952	2020-03	Osaka Institute of Public Health	Pathogen Genomics Center, National Institute of Infectious Diseases	Tsuyoshi Sekizuka et al
Japan/PG-0270/2020	EPI_ISL_684152	2020-03	Pathogen Genomics Center, National Institute of Infectious Diseases	Pathogen Genomics Center, National Institute of Infectious Diseases	Tsuyoshi Sekizuka et al
Japan/PG-0271/2020	EPI_ISL_479953	2020-03	Osaka Institute of Public Health	Pathogen Genomics Center, National Institute of Infectious Diseases	Tsuyoshi Sekizuka et al
Japan/PG-0272/2020	EPI_ISL_479954	2020-03	Osaka Institute of Public Health	Pathogen Genomics Center, National Institute of Infectious Diseases	Tsuyoshi Sekizuka et al
Japan/PG-0273/2020	EPI_ISL_684153	2020-03	Pathogen Genomics Center, National Institute of Infectious Diseases	Pathogen Genomics Center, National Institute of Infectious Diseases	Tsuyoshi Sekizuka et al
Japan/PG-0274/2020	EPI_ISL_479955	2020-03	Osaka Institute of Public Health	Pathogen Genomics Center, National Institute of Infectious Diseases	Tsuyoshi Sekizuka et al
Japan/PG-0275/2020	EPI_ISL_479956	2020-03	Osaka Institute of Public Health	Pathogen Genomics Center, National Institute of Infectious Diseases	Tsuyoshi Sekizuka et al
Japan/PG-0276/2020	EPI_ISL_479957	2020-03	Osaka Institute of Public Health	Pathogen Genomics Center, National Institute of Infectious Diseases	Tsuyoshi Sekizuka et al
Japan/PG-0277/2020	EPI_ISL_479958	2020-03	Osaka Institute of Public Health	Pathogen Genomics Center, National Institute of Infectious Diseases	Tsuyoshi Sekizuka et al
Japan/PG-0278/2020	EPI_ISL_684154	2020-03	Tokyo Metropolitan Institute of Public Health	Pathogen Genomics Center, National Institute of Infectious Diseases	Tsuyoshi Sekizuka et al
Japan/PG-0279/2020	EPI_ISL_479959	2020-03-19	Tokyo Metropolitan Institute of Public Health	Pathogen Genomics Center, National Institute of Infectious Diseases	Tsuyoshi Sekizuka et al
Japan/PG-0280/2020	EPI_ISL_479960	2020-03-19	Tokyo Metropolitan Institute of Public Health	Pathogen Genomics Center, National Institute of Infectious Diseases	Tsuyoshi Sekizuka et al
Japan/PG-0281/2020	EPI_ISL_479961	2020-03-19	Tokyo Metropolitan Institute of Public Health	Pathogen Genomics Center, National Institute of Infectious Diseases	Tsuyoshi Sekizuka et al
Japan/PG-0282/2020	EPI_ISL_684155	2020-03	Tokyo Metropolitan Institute of Public Health	Pathogen Genomics Center, National Institute of Infectious Diseases	Tsuyoshi Sekizuka et al
Japan/PG-0283/2020	EPI_ISL_479962	2020-03-23	Tokyo Metropolitan Institute of Public Health	Pathogen Genomics Center, National Institute of Infectious Diseases	Tsuyoshi Sekizuka et al
Japan/PG-0284/2020	EPI_ISL_479963	2020-03-23	Tokyo Metropolitan Institute of Public Health	Pathogen Genomics Center, National Institute of Infectious Diseases	Tsuyoshi Sekizuka et al
Japan/PG-0285/2020	EPI_ISL_479964	2020-03-23	Tokyo Metropolitan Institute of Public Health	Pathogen Genomics Center, National Institute of Infectious Diseases	Tsuyoshi Sekizuka et al
Japan/PG-0286/2020	EPI_ISL_479965	2020-03-23	Tokyo Metropolitan Institute of Public Health	Pathogen Genomics Center, National Institute of Infectious Diseases	Tsuyoshi Sekizuka et al
Japan/PG-0287/2020	EPI_ISL_479966	2020-03	Osaka Institute of Public Health	Pathogen Genomics Center, National Institute of Infectious Diseases	Tsuyoshi Sekizuka et al
Japan/PG-0288/2020	EPI_ISL_684156	2020-03	Pathogen Genomics Center, National Institute of Infectious Diseases	Pathogen Genomics Center, National Institute of Infectious Diseases	Tsuyoshi Sekizuka et al
Japan/PG-0289/2020	EPI_ISL_479967	2020-03-18	Fukui Prefectural Institute of Public Health and Environmental Science	Pathogen Genomics Center, National Institute of Infectious Diseases	Tsuyoshi Sekizuka et al
Japan/PG-0290/2020	EPI_ISL_479968	2020-03-25	Fukui Prefectural Institute of Public Health and Environmental Science	Pathogen Genomics Center, National Institute of Infectious Diseases	Tsuyoshi Sekizuka et al
Japan/PG-0291/2020	EPI_ISL_479969	2020-03-25	Fukui Prefectural Institute of Public Health and Environmental Science	Pathogen Genomics Center, National Institute of Infectious Diseases	Tsuyoshi Sekizuka et al
Japan/PG-0292/2020	EPI_ISL_479970	2020-03-25	Fukui Prefectural Institute of Public Health and Environmental Science	Pathogen Genomics Center, National Institute of Infectious Diseases	Tsuyoshi Sekizuka et al
Japan/PG-0293/2020	EPI_ISL_480225	2020-03-26	Fukui Prefectural Institute of Public Health and Environmental Science	Pathogen Genomics Center, National Institute of Infectious Diseases	Tsuyoshi Sekizuka et al
Japan/PG-0294/2020	EPI_ISL_479971	2020-03-26	Fukui Prefectural Institute of Public Health and Environmental Science	Pathogen Genomics Center, National Institute of Infectious Diseases	Tsuyoshi Sekizuka et al
Japan/PG-0295/2020	EPI_ISL_479972	2020-03-27	Fukui Prefectural Institute of Public Health and Environmental Science	Pathogen Genomics Center, National Institute of Infectious Diseases	Tsuyoshi Sekizuka et al
Japan/PG-0296/2020	EPI_ISL_479973	2020-03-27	Fukui Prefectural Institute of Public Health and Environmental Science	Pathogen Genomics Center, National Institute of Infectious Diseases	Tsuyoshi Sekizuka et al
Japan/PG-0297/2020	EPI_ISL_479974	2020-03-28	Fukui Prefectural Institute of Public Health and Environmental Science	Pathogen Genomics Center, National Institute of Infectious Diseases	Tsuyoshi Sekizuka et al
Japan/PG-0298/2020	EPI_ISL_684157	2020-03	Pathogen Genomics Center, National Institute of Infectious Diseases	Pathogen Genomics Center, National Institute of Infectious Diseases	Tsuyoshi Sekizuka et al
Japan/PG-0299/2020	EPI_ISL_479975	2020-03-28	Fukui Prefectural Institute of Public Health and Environmental Science	Pathogen Genomics Center, National Institute of Infectious Diseases	Tsuyoshi Sekizuka et al
Japan/PG-0300/2020	EPI_ISL_479976	2020-03-28	Fukui Prefectural Institute of Public Health and Environmental Science	Pathogen Genomics Center, National Institute of Infectious Diseases	Tsuyoshi Sekizuka et al
Japan/PG-0301/2020	EPI_ISL_479977	2020-03-29	Fukui Prefectural Institute of Public Health and Environmental Science	Pathogen Genomics Center, National Institute of Infectious Diseases	Tsuyoshi Sekizuka et al
Japan/PG-0302/2020	EPI_ISL_479978	2020-03-29	Fukui Prefectural Institute of Public Health and Environmental Science	Pathogen Genomics Center, National Institute of Infectious Diseases	Tsuyoshi Sekizuka et al
Japan/PG-0303/2020	EPI_ISL_479979	2020-03-02	Oita Prefectural Institute of Public Health and Environmental Science	Pathogen Genomics Center, National Institute of Infectious Diseases	Tsuyoshi Sekizuka et al
Japan/PG-0304/2020	EPI_ISL_479980	2020-03-02	Oita Prefectural Institute of Public Health and Environmental Science	Pathogen Genomics Center, National Institute of Infectious Diseases	Tsuyoshi Sekizuka et al
Japan/PG-0305/2020	EPI_ISL_684158	2020-03	Pathogen Genomics Center, National Institute of Infectious Diseases	Pathogen Genomics Center, National Institute of Infectious Diseases	Tsuyoshi Sekizuka et al
Japan/PG-0306/2020	EPI_ISL_479981	2020-03-20	Oita Prefectural Institute of Public Health and Environmental Science	Pathogen Genomics Center, National Institute of Infectious Diseases	Tsuyoshi Sekizuka et al
Japan/PG-0307/2020	EPI_ISL_479982	2020-03-21	Oita Prefectural Institute of Public Health and Environmental Science	Pathogen Genomics Center, National Institute of Infectious Diseases	Tsuyoshi Sekizuka et al
Japan/PG-0308/2020	EPI_ISL_479983	2020-03-21	Oita Prefectural Institute of Public Health and Environmental Science	Pathogen Genomics Center, National Institute of Infectious Diseases	Tsuyoshi Sekizuka et al
Japan/PG-0309/2020	EPI_ISL_479984	2020-03-21	Oita Prefectural Institute of Public Health and Environmental Science	Pathogen Genomics Center, National Institute of Infectious Diseases	Tsuyoshi Sekizuka et al
Japan/PG-0310/2020	EPI_ISL_479985	2020-03-24	Ibaraki Prefectural Institute of Public Health	Pathogen Genomics Center, National Institute of Infectious Diseases	Tsuyoshi Sekizuka et al
Japan/PG-0311/2020	EPI_ISL_479986	2020-03-28	Department of Infectious Diseases, Kobe Institute of Health	Pathogen Genomics Center, National Institute of Infectious Diseases	Tsuyoshi Sekizuka et al
Japan/PG-0312/2020	EPI_ISL_479987	2020-03-28	Department of Infectious Diseases, Kobe Institute of Health	Pathogen Genomics Center, National Institute of Infectious Diseases	Tsuyoshi Sekizuka et al
Japan/PG-0313/2020	EPI_ISL_479988	2020-03-28	Department of Infectious Diseases, Kobe Institute of Health	Pathogen Genomics Center, National Institute of Infectious Diseases	Tsuyoshi Sekizuka et al
Japan/PG-0314/2020	EPI_ISL_479989	2020-03-28	Department of Infectious Diseases, Kobe Institute of Health	Pathogen Genomics Center, National Institute of Infectious Diseases	Tsuyoshi Sekizuka et al
Japan/PG-0315/2020	EPI_ISL_479990	2020-03-23	Kitakyushu City Institute of Health and Environmental Sciences	Pathogen Genomics Center, National Institute of Infectious Diseases	Tsuyoshi Sekizuka et al
Japan/PG-0316/2020	EPI_ISL_479991	2020-03-25	Kumamoto City Public Health Research Institute	Pathogen Genomics Center, National Institute of Infectious Diseases	Tsuyoshi Sekizuka et al
Japan/PG-0317/2020	EPI_ISL_479992	2020-03-27	Kumamoto City Public Health Research Institute	Pathogen Genomics Center, National Institute of Infectious Diseases	Tsuyoshi Sekizuka et al
Japan/PG-0318/2020	EPI_ISL_479993	2020-03-27	Kumamoto City Public Health Research Institute	Pathogen Genomics Center, National Institute of Infectious Diseases	Tsuyoshi Sekizuka et al
Japan/PG-0319/2020	EPI_ISL_479994	2020-03-27	Kumamoto City Public Health Research Institute	Pathogen Genomics Center, National Institute of Infectious Diseases	Tsuyoshi Sekizuka et al
Japan/PG-0320/2020	EPI_ISL_479995	2020-03-29	Kumamoto City Public Health Research Institute	Pathogen Genomics Center, National Institute of Infectious Diseases	Tsuyoshi Sekizuka et al
Japan/PG-0321/2020	EPI_ISL_479996	2020-03-30	Kumamoto City Public Health Research Institute	Pathogen Genomics Center, National Institute of Infectious Diseases	Tsuyoshi Sekizuka et al
Japan/PG-0322/2020	EPI_ISL_479997	2020-02-24	Nagano Environmental Conservation Research Institute	Pathogen Genomics Center, National Institute of Infectious Diseases	Tsuyoshi Sekizuka et al
Japan/PG-0323/2020	EPI_ISL_479998	2020-02-25	Nagano Environmental Conservation Research Institute	Pathogen Genomics Center, National Institute of Infectious Diseases	Tsuyoshi Sekizuka et al
Japan/PG-0324/2020	EPI_ISL_479999	2020-03-12	Nagano Environmental Conservation Research Institute	Pathogen Genomics Center, National Institute of Infectious Diseases	Tsuyoshi Sekizuka et al
Japan/PG-0325/2020	EPI_ISL_480000	2020-03-23	Nagano Environmental Conservation Research Institute	Pathogen Genomics Center, National Institute of Infectious Diseases	Tsuyoshi Sekizuka et al
Japan/PG-0326/2020	EPI_ISL_480001	2020-03-26	Nagano Environmental Conservation Research Institute	Pathogen Genomics Center, National Institute of Infectious Diseases	Tsuyoshi Sekizuka et al
Japan/PG-0327/2020	EPI_ISL_480002	2020-03-13	Nagasaki Prefectural Institute for Environmental Research and Public Health	Pathogen Genomics Center, National Institute of Infectious Diseases	Tsuyoshi Sekizuka et al
Japan/PG-0328/2020	EPI_ISL_480003	2020-03-24	Nagasaki Prefectural Institute for Environmental Research and Public Health	Pathogen Genomics Center, National Institute of Infectious Diseases	Tsuyoshi Sekizuka et al
Japan/PG-0329/2020	EPI_ISL_480004	2020-03-29	Chiba Prefectural Institute of Public Health	Pathogen Genomics Center, National Institute of Infectious Diseases	Tsuyoshi Sekizuka et al
Japan/PG-0330/2020	EPI_ISL_684159	2020-03	Chiba Prefectural Institute of Public Health	Pathogen Genomics Center, National Institute of Infectious Diseases	Tsuyoshi Sekizuka et al
Japan/PG-0331/2020	EPI_ISL_480005	2020-03-29	Chiba Prefectural Institute of Public Health	Pathogen Genomics Center, National Institute of Infectious Diseases	Tsuyoshi Sekizuka et al
Japan/PG-0332/2020	EPI_ISL_480006	2020-03-29	Chiba Prefectural Institute of Public Health	Pathogen Genomics Center, National Institute of Infectious Diseases	Tsuyoshi Sekizuka et al
Japan/PG-0333/2020	EPI_ISL_480007	2020-03-29	Chiba Prefectural Institute of Public Health	Pathogen Genomics Center, National Institute of Infectious Diseases	Tsuyoshi Sekizuka et al
Japan/PG-0334/2020	EPI_ISL_480008	2020-03-29	Chiba Prefectural Institute of Public Health	Pathogen Genomics Center, National Institute of Infectious Diseases	Tsuyoshi Sekizuka et al
Japan/PG-0335/2020	EPI_ISL_684160	2020-03	Chiba Prefectural Institute of Public Health	Pathogen Genomics Center, National Institute of Infectious Diseases	Tsuyoshi Sekizuka et al
Japan/PG-0336/2020	EPI_ISL_480009	2020-03-31	Chiba Prefectural Institute of Public Health	Pathogen Genomics Center, National Institute of Infectious Diseases	Tsuyoshi Sekizuka et al
Japan/PG-0337/2020	EPI_ISL_480010	2020-04-01	Chiba Prefectural Institute of Public Health	Pathogen Genomics Center, National Institute of Infectious Diseases	Tsuyoshi Sekizuka et al
Japan/PG-0338/2020	EPI_ISL_480011	2020-03-29	Chiba Prefectural Institute of Public Health	Pathogen Genomics Center, National Institute of Infectious Diseases	Tsuyoshi Sekizuka et al
Japan/PG-0339/2020	EPI_ISL_480012	2020-03-29	Chiba Prefectural Institute of Public Health	Pathogen Genomics Center, National Institute of Infectious Diseases	Tsuyoshi Sekizuka et al
Japan/PG-0340/2020	EPI_ISL_480013	2020-03-29	Chiba Prefectural Institute of Public Health	Pathogen Genomics Center, National Institute of Infectious Diseases	Tsuyoshi Sekizuka et al
Japan/PG-0341/2020	EPI_ISL_684161	2020-03	Chiba Prefectural Institute of Public Health	Pathogen Genomics Center, National Institute of Infectious Diseases	Tsuyoshi Sekizuka et al
Japan/PG-0342/2020	EPI_ISL_480014	2020-03-30	Chiba Prefectural Institute of Public Health	Pathogen Genomics Center, National Institute of Infectious Diseases	Tsuyoshi Sekizuka et al
Japan/PG-0343/2020	EPI_ISL_480015	2020-03-30	Gunma Prefectural Institute of Public Health and Environmental Sciences	Pathogen Genomics Center, National Institute of Infectious Diseases	Tsuyoshi Sekizuka et al
Japan/PG-0344/2020	EPI_ISL_480016	2020-03-30	Gunma Prefectural Institute of Public Health and Environmental Sciences	Pathogen Genomics Center, National Institute of Infectious Diseases	Tsuyoshi Sekizuka et al
Japan/PG-0345/2020	EPI_ISL_480017	2020-03-23	Gunma Prefectural Institute of Public Health and Environmental Sciences	Pathogen Genomics Center, National Institute of Infectious Diseases	Tsuyoshi Sekizuka et al
Japan/PG-0346/2020	EPI_ISL_480018	2020-03-27	Gunma Prefectural Institute of Public Health and Environmental Sciences	Pathogen Genomics Center, National Institute of Infectious Diseases	Tsuyoshi Sekizuka et al
Japan/PG-0347/2020	EPI_ISL_480019	2020-03-27	Gunma Prefectural Institute of Public Health and Environmental Sciences	Pathogen Genomics Center, National Institute of Infectious Diseases	Tsuyoshi Sekizuka et al
Japan/PG-0348/2020	EPI_ISL_480020	2020-03-27	Gunma Prefectural Institute of Public Health and Environmental Sciences	Pathogen Genomics Center, National Institute of Infectious Diseases	Tsuyoshi Sekizuka et al
Japan/PG-0349/2020	EPI_ISL_480021	2020-03-30	Ibaraki Prefectural Institute of Public Health	Pathogen Genomics Center, National Institute of Infectious Diseases	Tsuyoshi Sekizuka et al
Japan/PG-0350/2020	EPI_ISL_480022	2020-03-30	Ibaraki Prefectural Institute of Public Health	Pathogen Genomics Center, National Institute of Infectious Diseases	Tsuyoshi Sekizuka et al
Japan/PG-0351/2020	EPI_ISL_480023	2020-03-27	Ibaraki Prefectural Institute of Public Health	Pathogen Genomics Center, National Institute of Infectious Diseases	Tsuyoshi Sekizuka et al
Japan/PG-0352/2020	EPI_ISL_480024	2020-03-26	Ibaraki Prefectural Institute of Public Health	Pathogen Genomics Center, National Institute of Infectious Diseases	Tsuyoshi Sekizuka et al
Japan/PG-0353/2020	EPI_ISL_480025	2020-03-27	Ibaraki Prefectural Institute of Public Health	Pathogen Genomics Center, National Institute of Infectious Diseases	Tsuyoshi Sekizuka et al
Japan/PG-0354/2020	EPI_ISL_480026	2020-03-31	Ibaraki Prefectural Institute of Public Health	Pathogen Genomics Center, National Institute of Infectious Diseases	Tsuyoshi Sekizuka et al
Japan/PG-0355/2020	EPI_ISL_480027	2020-03-31	Ibaraki Prefectural Institute of Public Health	Pathogen Genomics Center, National Institute of Infectious Diseases	Tsuyoshi Sekizuka et al
Japan/PG-0356/2020	EPI_ISL_480028	2020-03-31	Ibaraki Prefectural Institute of Public Health	Pathogen Genomics Center, National Institute of Infectious Diseases	Tsuyoshi Sekizuka et al
Japan/PG-0357/2020	EPI_ISL_480029	2020-04-01	Ibaraki Prefectural Institute of Public Health	Pathogen Genomics Center, National Institute of Infectious Diseases	Tsuyoshi Sekizuka et al
Japan/PG-0358/2020	EPI_ISL_684162	2020-03	Pathogen Genomics Center, National Institute of Infectious Diseases	Pathogen Genomics Center, National Institute of Infectious Diseases	Tsuyoshi Sekizuka et al
Japan/PG-0359/2020	EPI_ISL_480030	2020-02-17	Tochigi Prefectural Institute of Public Health and Environmental Science	Pathogen Genomics Center, National Institute of Infectious Diseases	Tsuyoshi Sekizuka et al
Japan/PG-0360/2020	EPI_ISL_684163	2020-02	Pathogen Genomics Center, National Institute of Infectious Diseases	Pathogen Genomics Center, National Institute of Infectious Diseases	Tsuyoshi Sekizuka et al
Japan/PG-0361/2020	EPI_ISL_480031	2020-02-19	Tochigi Prefectural Institute of Public Health and Environmental Science	Pathogen Genomics Center, National Institute of Infectious Diseases	Tsuyoshi Sekizuka et al
Japan/PG-0362/2020	EPI_ISL_480032	2020-02-21	Tochigi Prefectural Institute of Public Health and Environmental Science	Pathogen Genomics Center, National Institute of Infectious Diseases	Tsuyoshi Sekizuka et al
Japan/PG-0363/2020	EPI_ISL_480033	2020-02-22	Tochigi Prefectural Institute of Public Health and Environmental Science	Pathogen Genomics Center, National Institute of Infectious Diseases	Tsuyoshi Sekizuka et al
Japan/PG-0364/2020	EPI_ISL_480034	2020-03-05	Tochigi Prefectural Institute of Public Health and Environmental Science	Pathogen Genomics Center, National Institute of Infectious Diseases	Tsuyoshi Sekizuka et al
Japan/PG-0365/2020	EPI_ISL_480035	2020-03-20	Tochigi Prefectural Institute of Public Health and Environmental Science	Pathogen Genomics Center, National Institute of Infectious Diseases	Tsuyoshi Sekizuka et al
Japan/PG-0366/2020	EPI_ISL_480036	2020-03-24	Tochigi Prefectural Institute of Public Health and Environmental Science	Pathogen Genomics Center, National Institute of Infectious Diseases	Tsuyoshi Sekizuka et al
Japan/PG-0367/2020	EPI_ISL_480037	2020-03-24	Tochigi Prefectural Institute of Public Health and Environmental Science	Pathogen Genomics Center, National Institute of Infectious Diseases	Tsuyoshi Sekizuka et al
Japan/PG-0368/2020	EPI_ISL_480038	2020-03-25	Tochigi Prefectural Institute of Public Health and Environmental Science	Pathogen Genomics Center, National Institute of Infectious Diseases	Tsuyoshi Sekizuka et al
Japan/PG-0369/2020	EPI_ISL_480039	2020-03-25	Tochigi Prefectural Institute of Public Health and Environmental Science	Pathogen Genomics Center, National Institute of Infectious Diseases	Tsuyoshi Sekizuka et al
Japan/PG-0370/2020	EPI_ISL_480040	2020-03-25	Tochigi Prefectural Institute of Public Health and Environmental Science	Pathogen Genomics Center, National Institute of Infectious Diseases	Tsuyoshi Sekizuka et al
Japan/PG-0371/2020	EPI_ISL_480041	2020-03-29	Tochigi Prefectural Institute of Public Health and Environmental Science	Pathogen Genomics Center, National Institute of Infectious Diseases	Tsuyoshi Sekizuka et al
Japan/PG-0372/2020	EPI_ISL_480042	2020-02-15	Nagoya City Public Health Research Institute	Pathogen Genomics Center, National Institute of Infectious Diseases	Tsuyoshi Sekizuka et al
Japan/PG-0373/2020	EPI_ISL_480043	2020-02-21	Nagoya City Public Health Research Institute	Pathogen Genomics Center, National Institute of Infectious Diseases	Tsuyoshi Sekizuka et al
Japan/PG-0374/2020	EPI_ISL_480044	2020-02-22	Nagoya City Public Health Research Institute	Pathogen Genomics Center, National Institute of Infectious Diseases	Tsuyoshi Sekizuka et al
Japan/PG-0375/2020	EPI_ISL_480045	2020-02-22	Nagoya City Public Health Research Institute	Pathogen Genomics Center, National Institute of Infectious Diseases	Tsuyoshi Sekizuka et al
Japan/PG-0376/2020	EPI_ISL_480046	2020-02-22	Nagoya City Public Health Research Institute	Pathogen Genomics Center, National Institute of Infectious Diseases	Tsuyoshi Sekizuka et al
Japan/PG-0377/2020	EPI_ISL_480047	2020-02-25	Nagoya City Public Health Research Institute	Pathogen Genomics Center, National Institute of Infectious Diseases	Tsuyoshi Sekizuka et al
Japan/PG-0378/2020	EPI_ISL_480048	2020-02-26	Nagoya City Public Health Research Institute	Pathogen Genomics Center, National Institute of Infectious Diseases	Tsuyoshi Sekizuka et al
Japan/PG-0379/2020	EPI_ISL_480049	2020-02-26	Nagoya City Public Health Research Institute	Pathogen Genomics Center, National Institute of Infectious Diseases	Tsuyoshi Sekizuka et al
Japan/PG-0380/2020	EPI_ISL_684164	2020-02	Pathogen Genomics Center, National Institute of Infectious Diseases	Pathogen Genomics Center, National Institute of Infectious Diseases	Tsuyoshi Sekizuka et al
Japan/PG-0381/2020	EPI_ISL_480050	2020-03-01	Nagoya City Public Health Research Institute	Pathogen Genomics Center, National Institute of Infectious Diseases	Tsuyoshi Sekizuka et al
Japan/PG-0382/2020	EPI_ISL_480051	2020-03-01	Nagoya City Public Health Research Institute	Pathogen Genomics Center, National Institute of Infectious Diseases	Tsuyoshi Sekizuka et al
Japan/PG-0383/2020	EPI_ISL_480052	2020-03-03	Nagoya City Public Health Research Institute	Pathogen Genomics Center, National Institute of Infectious Diseases	Tsuyoshi Sekizuka et al
Japan/PG-0384/2020	EPI_ISL_480053	2020-03-03	Nagoya City Public Health Research Institute	Pathogen Genomics Center, National Institute of Infectious Diseases	Tsuyoshi Sekizuka et al
Japan/PG-0385/2020	EPI_ISL_480054	2020-03-04	Nagoya City Public Health Research Institute	Pathogen Genomics Center, National Institute of Infectious Diseases	Tsuyoshi Sekizuka et al
Japan/PG-0386/2020	EPI_ISL_480055	2020-03-04	Nagoya City Public Health Research Institute	Pathogen Genomics Center, National Institute of Infectious Diseases	Tsuyoshi Sekizuka et al
Japan/PG-0387/2020	EPI_ISL_480056	2020-03-04	Nagoya City Public Health Research Institute	Pathogen Genomics Center, National Institute of Infectious Diseases	Tsuyoshi Sekizuka et al
Japan/PG-0388/2020	EPI_ISL_480057	2020-03-04	Nagoya City Public Health Research Institute	Pathogen Genomics Center, National Institute of Infectious Diseases	Tsuyoshi Sekizuka et al
Japan/PG-0389/2020	EPI_ISL_480058	2020-03-05	Nagoya City Public Health Research Institute	Pathogen Genomics Center, National Institute of Infectious Diseases	Tsuyoshi Sekizuka et al
Japan/PG-0390/2020	EPI_ISL_480059	2020-03-05	Nagoya City Public Health Research Institute	Pathogen Genomics Center, National Institute of Infectious Diseases	Tsuyoshi Sekizuka et al
Japan/PG-0391/2020	EPI_ISL_480060	2020-03-05	Nagoya City Public Health Research Institute	Pathogen Genomics Center, National Institute of Infectious Diseases	Tsuyoshi Sekizuka et al
Japan/PG-0392/2020	EPI_ISL_480061	2020-03-06	Nagoya City Public Health Research Institute	Pathogen Genomics Center, National Institute of Infectious Diseases	Tsuyoshi Sekizuka et al
Japan/PG-0393/2020	EPI_ISL_480062	2020-03-06	Nagoya City Public Health Research Institute	Pathogen Genomics Center, National Institute of Infectious Diseases	Tsuyoshi Sekizuka et al
Japan/PG-0394/2020	EPI_ISL_480063	2020-03-06	Nagoya City Public Health Research Institute	Pathogen Genomics Center, National Institute of Infectious Diseases	Tsuyoshi Sekizuka et al
Japan/PG-0395/2020	EPI_ISL_480064	2020-03-06	Nagoya City Public Health Research Institute	Pathogen Genomics Center, National Institute of Infectious Diseases	Tsuyoshi Sekizuka et al
Japan/PG-0396/2020	EPI_ISL_480065	2020-03-28	Sakai City Institute of Public Health	Pathogen Genomics Center, National Institute of Infectious Diseases	Tsuyoshi Sekizuka et al
Japan/PG-0397/2020	EPI_ISL_480066	2020-03-29	Sakai City Institute of Public Health	Pathogen Genomics Center, National Institute of Infectious Diseases	Tsuyoshi Sekizuka et al
Japan/PG-0398/2020	EPI_ISL_480067	2020-03-31	Sakai City Institute of Public Health	Pathogen Genomics Center, National Institute of Infectious Diseases	Tsuyoshi Sekizuka et al
Japan/PG-0399/2020	EPI_ISL_480068	2020-04-01	Sakai City Institute of Public Health	Pathogen Genomics Center, National Institute of Infectious Diseases	Tsuyoshi Sekizuka et al
Japan/PG-0400/2020	EPI_ISL_480069	2020-04-01	Sakai City Institute of Public Health	Pathogen Genomics Center, National Institute of Infectious Diseases	Tsuyoshi Sekizuka et al
Japan/PG-0401/2020	EPI_ISL_480070	2020-04-02	Sakai City Institute of Public Health	Pathogen Genomics Center, National Institute of Infectious Diseases	Tsuyoshi Sekizuka et al
Japan/PG-0402/2020	EPI_ISL_480071	2020-04-02	Sakai City Institute of Public Health	Pathogen Genomics Center, National Institute of Infectious Diseases	Tsuyoshi Sekizuka et al
Japan/PG-0403/2020	EPI_ISL_480072	2020-04-03	Sakai City Institute of Public Health	Pathogen Genomics Center, National Institute of Infectious Diseases	Tsuyoshi Sekizuka et al
Japan/PG-0404/2020	EPI_ISL_480073	2020-03-26	Tochigi Prefectural Institute of Public Health and Environmental Science	Pathogen Genomics Center, National Institute of Infectious Diseases	Tsuyoshi Sekizuka et al
Japan/PG-0405/2020	EPI_ISL_480074	2020-03-30	Shizuoka City Institute of Environmental Sciences and Public Health	Pathogen Genomics Center, National Institute of Infectious Diseases	Tsuyoshi Sekizuka et al
Japan/PG-0406/2020	EPI_ISL_480075	2020-03-30	Shizuoka City Institute of Environmental Sciences and Public Health	Pathogen Genomics Center, National Institute of Infectious Diseases	Tsuyoshi Sekizuka et al
Japan/PG-0407/2020	EPI_ISL_480076	2020-03-30	Shizuoka City Institute of Environmental Sciences and Public Health	Pathogen Genomics Center, National Institute of Infectious Diseases	Tsuyoshi Sekizuka et al
Japan/PG-0408/2020	EPI_ISL_480077	2020-03-30	Shizuoka City Institute of Environmental Sciences and Public Health	Pathogen Genomics Center, National Institute of Infectious Diseases	Tsuyoshi Sekizuka et al
Japan/PG-0409/2020	EPI_ISL_480078	2020-03-30	Shizuoka City Institute of Environmental Sciences and Public Health	Pathogen Genomics Center, National Institute of Infectious Diseases	Tsuyoshi Sekizuka et al
Japan/PG-0410/2020	EPI_ISL_480079	2020-03-30	Shizuoka City Institute of Environmental Sciences and Public Health	Pathogen Genomics Center, National Institute of Infectious Diseases	Tsuyoshi Sekizuka et al
Japan/PG-0411/2020	EPI_ISL_480080	2020-03-30	Shizuoka City Institute of Environmental Sciences and Public Health	Pathogen Genomics Center, National Institute of Infectious Diseases	Tsuyoshi Sekizuka et al
Japan/PG-0412/2020	EPI_ISL_480081	2020-03-31	Shizuoka City Institute of Environmental Sciences and Public Health	Pathogen Genomics Center, National Institute of Infectious Diseases	Tsuyoshi Sekizuka et al
Japan/PG-0413/2020	EPI_ISL_480082	2020-04-03	Shizuoka City Institute of Environmental Sciences and Public Health	Pathogen Genomics Center, National Institute of Infectious Diseases	Tsuyoshi Sekizuka et al
Japan/PG-0414/2020	EPI_ISL_684165	2020-03	Pathogen Genomics Center, National Institute of Infectious Diseases	Pathogen Genomics Center, National Institute of Infectious Diseases	Tsuyoshi Sekizuka et al
Japan/PG-0415/2020	EPI_ISL_480083	2020-03-25	Gifu Prefectural Institute of Public Health and Environmental Sciences	Pathogen Genomics Center, National Institute of Infectious Diseases	Tsuyoshi Sekizuka et al
Japan/PG-0416/2020	EPI_ISL_480084	2020-03-25	Gifu Prefectural Institute of Public Health and Environmental Sciences	Pathogen Genomics Center, National Institute of Infectious Diseases	Tsuyoshi Sekizuka et al
Japan/PG-0417/2020	EPI_ISL_480085	2020-03-26	Gifu Prefectural Institute of Public Health and Environmental Sciences	Pathogen Genomics Center, National Institute of Infectious Diseases	Tsuyoshi Sekizuka et al
Japan/PG-0418/2020	EPI_ISL_480086	2020-03-27	Gifu Prefectural Institute of Public Health and Environmental Sciences	Pathogen Genomics Center, National Institute of Infectious Diseases	Tsuyoshi Sekizuka et al
Japan/PG-0419/2020	EPI_ISL_480087	2020-03-27	Gifu Prefectural Institute of Public Health and Environmental Sciences	Pathogen Genomics Center, National Institute of Infectious Diseases	Tsuyoshi Sekizuka et al
Japan/PG-0420/2020	EPI_ISL_480088	2020-03-29	Gifu Prefectural Institute of Public Health and Environmental Sciences	Pathogen Genomics Center, National Institute of Infectious Diseases	Tsuyoshi Sekizuka et al
Japan/PG-0421/2020	EPI_ISL_480089	2020-03-29	Gifu Prefectural Institute of Public Health and Environmental Sciences	Pathogen Genomics Center, National Institute of Infectious Diseases	Tsuyoshi Sekizuka et al
Japan/PG-0422/2020	EPI_ISL_480090	2020-04-01	Department of Infectious Diseases, Kobe Institute of Health	Pathogen Genomics Center, National Institute of Infectious Diseases	Tsuyoshi Sekizuka et al
Japan/PG-0423/2020	EPI_ISL_480091	2020-04-02	Department of Infectious Diseases, Kobe Institute of Health	Pathogen Genomics Center, National Institute of Infectious Diseases	Tsuyoshi Sekizuka et al
Japan/PG-0424/2020	EPI_ISL_480092	2020-04-04	Department of Infectious Diseases, Kobe Institute of Health	Pathogen Genomics Center, National Institute of Infectious Diseases	Tsuyoshi Sekizuka et al
Japan/PG-0425/2020	EPI_ISL_480093	2020-04-04	Department of Infectious Diseases, Kobe Institute of Health	Pathogen Genomics Center, National Institute of Infectious Diseases	Tsuyoshi Sekizuka et al
Japan/PG-0426/2020	EPI_ISL_480094	2020-04-04	Department of Infectious Diseases, Kobe Institute of Health	Pathogen Genomics Center, National Institute of Infectious Diseases	Tsuyoshi Sekizuka et al
Japan/PG-0427/2020	EPI_ISL_480095	2020-04-05	Department of Infectious Diseases, Kobe Institute of Health	Pathogen Genomics Center, National Institute of Infectious Diseases	Tsuyoshi Sekizuka et al
Japan/PG-0428/2020	EPI_ISL_684166	2020-04	Pathogen Genomics Center, National Institute of Infectious Diseases	Pathogen Genomics Center, National Institute of Infectious Diseases	Tsuyoshi Sekizuka et al
Japan/PG-0429/2020	EPI_ISL_480096	2020-04-05	Department of Infectious Diseases, Kobe Institute of Health	Pathogen Genomics Center, National Institute of Infectious Diseases	Tsuyoshi Sekizuka et al
Japan/PG-0430/2020	EPI_ISL_480097	2020-04-05	Department of Infectious Diseases, Kobe Institute of Health	Pathogen Genomics Center, National Institute of Infectious Diseases	Tsuyoshi Sekizuka et al
Japan/PG-0431/2020	EPI_ISL_684167	2020-04	Pathogen Genomics Center, National Institute of Infectious Diseases	Pathogen Genomics Center, National Institute of Infectious Diseases	Tsuyoshi Sekizuka et al
Japan/PG-0432/2020	EPI_ISL_480098	2020-04-05	Department of Infectious Diseases, Kobe Institute of Health	Pathogen Genomics Center, National Institute of Infectious Diseases	Tsuyoshi Sekizuka et al
Japan/PG-0433/2020	EPI_ISL_480099	2020-04-05	Department of Infectious Diseases, Kobe Institute of Health	Pathogen Genomics Center, National Institute of Infectious Diseases	Tsuyoshi Sekizuka et al
Japan/PG-0434/2020	EPI_ISL_480100	2020-04-05	Department of Infectious Diseases, Kobe Institute of Health	Pathogen Genomics Center, National Institute of Infectious Diseases	Tsuyoshi Sekizuka et al
Japan/PG-0435/2020	EPI_ISL_480101	2020-04-05	Department of Infectious Diseases, Kobe Institute of Health	Pathogen Genomics Center, National Institute of Infectious Diseases	Tsuyoshi Sekizuka et al
Japan/PG-0436/2020	EPI_ISL_480102	2020-04-06	Department of Infectious Diseases, Kobe Institute of Health	Pathogen Genomics Center, National Institute of Infectious Diseases	Tsuyoshi Sekizuka et al
Japan/PG-0437/2020	EPI_ISL_480103	2020-03-12	Koshigaya City Public Health Center	Pathogen Genomics Center, National Institute of Infectious Diseases	Tsuyoshi Sekizuka et al
Japan/PG-0438/2020	EPI_ISL_684168	2020-03	Pathogen Genomics Center, National Institute of Infectious Diseases	Pathogen Genomics Center, National Institute of Infectious Diseases	Tsuyoshi Sekizuka et al
Japan/PG-0439/2020	EPI_ISL_480104	2020-03-13	Koshigaya City Public Health Center	Pathogen Genomics Center, National Institute of Infectious Diseases	Tsuyoshi Sekizuka et al
Japan/PG-0440/2020	EPI_ISL_480105	2020-03-13	Koshigaya City Public Health Center	Pathogen Genomics Center, National Institute of Infectious Diseases	Tsuyoshi Sekizuka et al
Japan/PG-0441/2020	EPI_ISL_480106	2020-03-19	Koshigaya City Public Health Center	Pathogen Genomics Center, National Institute of Infectious Diseases	Tsuyoshi Sekizuka et al
Japan/PG-0442/2020	EPI_ISL_480107	2020-03-19	Koshigaya City Public Health Center	Pathogen Genomics Center, National Institute of Infectious Diseases	Tsuyoshi Sekizuka et al
Japan/PG-0443/2020	EPI_ISL_480108	2020-03-30	Koshigaya City Public Health Center	Pathogen Genomics Center, National Institute of Infectious Diseases	Tsuyoshi Sekizuka et al
Japan/PG-0444/2020	EPI_ISL_684169	2020-03	Pathogen Genomics Center, National Institute of Infectious Diseases	Pathogen Genomics Center, National Institute of Infectious Diseases	Tsuyoshi Sekizuka et al
Japan/PG-0445/2020	EPI_ISL_480109	2020-03-19	Oita Prefectural Institute of Public Health and Environmental Science	Pathogen Genomics Center, National Institute of Infectious Diseases	Tsuyoshi Sekizuka et al
Japan/PG-0446/2020	EPI_ISL_480110	2020-03-19	Oita Prefectural Institute of Public Health and Environmental Science	Pathogen Genomics Center, National Institute of Infectious Diseases	Tsuyoshi Sekizuka et al
Japan/PG-0447/2020	EPI_ISL_684170	2020-03	Pathogen Genomics Center, National Institute of Infectious Diseases	Pathogen Genomics Center, National Institute of Infectious Diseases	Tsuyoshi Sekizuka et al
Japan/PG-0448/2020	EPI_ISL_480111	2020-03-21	Oita Prefectural Institute of Public Health and Environmental Science	Pathogen Genomics Center, National Institute of Infectious Diseases	Tsuyoshi Sekizuka et al
Japan/PG-0449/2020	EPI_ISL_480112	2020-03-21	Oita Prefectural Institute of Public Health and Environmental Science	Pathogen Genomics Center, National Institute of Infectious Diseases	Tsuyoshi Sekizuka et al
Japan/PG-0450/2020	EPI_ISL_480113	2020-03-21	Oita Prefectural Institute of Public Health and Environmental Science	Pathogen Genomics Center, National Institute of Infectious Diseases	Tsuyoshi Sekizuka et al
Japan/PG-0451/2020	EPI_ISL_684171	2020-03	Pathogen Genomics Center, National Institute of Infectious Diseases	Pathogen Genomics Center, National Institute of Infectious Diseases	Tsuyoshi Sekizuka et al
Japan/PG-0452/2020	EPI_ISL_480114	2020-03-21	Oita Prefectural Institute of Public Health and Environmental Science	Pathogen Genomics Center, National Institute of Infectious Diseases	Tsuyoshi Sekizuka et al
Japan/PG-0453/2020	EPI_ISL_480115	2020-03-21	Oita Prefectural Institute of Public Health and Environmental Science	Pathogen Genomics Center, National Institute of Infectious Diseases	Tsuyoshi Sekizuka et al
Japan/PG-0454/2020	EPI_ISL_480116	2020-03-21	Oita Prefectural Institute of Public Health and Environmental Science	Pathogen Genomics Center, National Institute of Infectious Diseases	Tsuyoshi Sekizuka et al
Japan/PG-0455/2020	EPI_ISL_480117	2020-03-19	Oita Prefectural Institute of Public Health and Environmental Science	Pathogen Genomics Center, National Institute of Infectious Diseases	Tsuyoshi Sekizuka et al
Japan/PG-0456/2020	EPI_ISL_684172	2020-03	Pathogen Genomics Center, National Institute of Infectious Diseases	Pathogen Genomics Center, National Institute of Infectious Diseases	Tsuyoshi Sekizuka et al
Japan/PG-0457/2020	EPI_ISL_480118	2020-03-27	Oita Prefectural Institute of Public Health and Environmental Science	Pathogen Genomics Center, National Institute of Infectious Diseases	Tsuyoshi Sekizuka et al
Japan/PG-0458/2020	EPI_ISL_480119	2020-03-29	Oita Prefectural Institute of Public Health and Environmental Science	Pathogen Genomics Center, National Institute of Infectious Diseases	Tsuyoshi Sekizuka et al
Japan/PG-0459/2020	EPI_ISL_480120	2020-03-30	Fukui Prefectural Institute of Public Health and Environmental Science	Pathogen Genomics Center, National Institute of Infectious Diseases	Tsuyoshi Sekizuka et al
Japan/PG-0460/2020	EPI_ISL_480121	2020-03-30	Fukui Prefectural Institute of Public Health and Environmental Science	Pathogen Genomics Center, National Institute of Infectious Diseases	Tsuyoshi Sekizuka et al
Japan/PG-0461/2020	EPI_ISL_480122	2020-03-30	Fukui Prefectural Institute of Public Health and Environmental Science	Pathogen Genomics Center, National Institute of Infectious Diseases	Tsuyoshi Sekizuka et al
Japan/PG-0462/2020	EPI_ISL_480123	2020-03-30	Fukui Prefectural Institute of Public Health and Environmental Science	Pathogen Genomics Center, National Institute of Infectious Diseases	Tsuyoshi Sekizuka et al
Japan/PG-0463/2020	EPI_ISL_480124	2020-03-30	Fukui Prefectural Institute of Public Health and Environmental Science	Pathogen Genomics Center, National Institute of Infectious Diseases	Tsuyoshi Sekizuka et al
Japan/PG-0464/2020	EPI_ISL_480125	2020-03-31	Fukui Prefectural Institute of Public Health and Environmental Science	Pathogen Genomics Center, National Institute of Infectious Diseases	Tsuyoshi Sekizuka et al
Japan/PG-0465/2020	EPI_ISL_480126	2020-04-07	Fukui Prefectural Institute of Public Health and Environmental Science	Pathogen Genomics Center, National Institute of Infectious Diseases	Tsuyoshi Sekizuka et al
Japan/PG-0466/2020	EPI_ISL_480127	2020-04-01	Fukui Prefectural Institute of Public Health and Environmental Science	Pathogen Genomics Center, National Institute of Infectious Diseases	Tsuyoshi Sekizuka et al
Japan/PG-0467/2020	EPI_ISL_684173	2020-03	Pathogen Genomics Center, National Institute of Infectious Diseases	Pathogen Genomics Center, National Institute of Infectious Diseases	Tsuyoshi Sekizuka et al
Japan/PG-0468/2020	EPI_ISL_480128	2020-03-31	Fukui Prefectural Institute of Public Health and Environmental Science	Pathogen Genomics Center, National Institute of Infectious Diseases	Tsuyoshi Sekizuka et al
Japan/PG-0469/2020	EPI_ISL_480129	2020-03-31	Fukui Prefectural Institute of Public Health and Environmental Science	Pathogen Genomics Center, National Institute of Infectious Diseases	Tsuyoshi Sekizuka et al
Japan/PG-0470/2020	EPI_ISL_480130	2020-04-01	Fukui Prefectural Institute of Public Health and Environmental Science	Pathogen Genomics Center, National Institute of Infectious Diseases	Tsuyoshi Sekizuka et al
Japan/PG-0471/2020	EPI_ISL_480131	2020-04-01	Fukui Prefectural Institute of Public Health and Environmental Science	Pathogen Genomics Center, National Institute of Infectious Diseases	Tsuyoshi Sekizuka et al
Japan/PG-0472/2020	EPI_ISL_480132	2020-04-01	Fukui Prefectural Institute of Public Health and Environmental Science	Pathogen Genomics Center, National Institute of Infectious Diseases	Tsuyoshi Sekizuka et al
Japan/PG-0473/2020	EPI_ISL_480133	2020-04-01	Fukui Prefectural Institute of Public Health and Environmental Science	Pathogen Genomics Center, National Institute of Infectious Diseases	Tsuyoshi Sekizuka et al
Japan/PG-0474/2020	EPI_ISL_480134	2020-04-01	Fukui Prefectural Institute of Public Health and Environmental Science	Pathogen Genomics Center, National Institute of Infectious Diseases	Tsuyoshi Sekizuka et al
Japan/PG-0475/2020	EPI_ISL_480135	2020-04-02	Fukui Prefectural Institute of Public Health and Environmental Science	Pathogen Genomics Center, National Institute of Infectious Diseases	Tsuyoshi Sekizuka et al
Japan/PG-0476/2020	EPI_ISL_480136	2020-04-02	Fukui Prefectural Institute of Public Health and Environmental Science	Pathogen Genomics Center, National Institute of Infectious Diseases	Tsuyoshi Sekizuka et al
Japan/PG-0477/2020	EPI_ISL_480137	2020-04-02	Fukui Prefectural Institute of Public Health and Environmental Science	Pathogen Genomics Center, National Institute of Infectious Diseases	Tsuyoshi Sekizuka et al
Japan/PG-0478/2020	EPI_ISL_480138	2020-04-02	Fukui Prefectural Institute of Public Health and Environmental Science	Pathogen Genomics Center, National Institute of Infectious Diseases	Tsuyoshi Sekizuka et al
Japan/PG-0479/2020	EPI_ISL_684174	2020-04	Pathogen Genomics Center, National Institute of Infectious Diseases	Pathogen Genomics Center, National Institute of Infectious Diseases	Tsuyoshi Sekizuka et al
Japan/PG-0480/2020	EPI_ISL_480139	2020-04-02	Fukui Prefectural Institute of Public Health and Environmental Science	Pathogen Genomics Center, National Institute of Infectious Diseases	Tsuyoshi Sekizuka et al
Japan/PG-0481/2020	EPI_ISL_480140	2020-04-02	Fukui Prefectural Institute of Public Health and Environmental Science	Pathogen Genomics Center, National Institute of Infectious Diseases	Tsuyoshi Sekizuka et al
Japan/PG-0482/2020	EPI_ISL_480141	2020-04-03	Fukui Prefectural Institute of Public Health and Environmental Science	Pathogen Genomics Center, National Institute of Infectious Diseases	Tsuyoshi Sekizuka et al
Japan/PG-0483/2020	EPI_ISL_480142	2020-04-03	Fukui Prefectural Institute of Public Health and Environmental Science	Pathogen Genomics Center, National Institute of Infectious Diseases	Tsuyoshi Sekizuka et al
Japan/PG-0484/2020	EPI_ISL_480143	2020-04-03	Fukui Prefectural Institute of Public Health and Environmental Science	Pathogen Genomics Center, National Institute of Infectious Diseases	Tsuyoshi Sekizuka et al
Japan/PG-0485/2020	EPI_ISL_480144	2020-04-04	Fukui Prefectural Institute of Public Health and Environmental Science	Pathogen Genomics Center, National Institute of Infectious Diseases	Tsuyoshi Sekizuka et al
Japan/PG-0486/2020	EPI_ISL_480145	2020-04-04	Fukui Prefectural Institute of Public Health and Environmental Science	Pathogen Genomics Center, National Institute of Infectious Diseases	Tsuyoshi Sekizuka et al
Japan/PG-0487/2020	EPI_ISL_480146	2020-04-04	Fukui Prefectural Institute of Public Health and Environmental Science	Pathogen Genomics Center, National Institute of Infectious Diseases	Tsuyoshi Sekizuka et al
Japan/PG-0488/2020	EPI_ISL_480147	2020-04-06	Fukui Prefectural Institute of Public Health and Environmental Science	Pathogen Genomics Center, National Institute of Infectious Diseases	Tsuyoshi Sekizuka et al
Japan/PG-0489/2020	EPI_ISL_480148	2020-04-05	Fukui Prefectural Institute of Public Health and Environmental Science	Pathogen Genomics Center, National Institute of Infectious Diseases	Tsuyoshi Sekizuka et al
Japan/PG-0490/2020	EPI_ISL_480149	2020-04-05	Fukui Prefectural Institute of Public Health and Environmental Science	Pathogen Genomics Center, National Institute of Infectious Diseases	Tsuyoshi Sekizuka et al
Japan/PG-0491/2020	EPI_ISL_480150	2020-04-05	Fukui Prefectural Institute of Public Health and Environmental Science	Pathogen Genomics Center, National Institute of Infectious Diseases	Tsuyoshi Sekizuka et al
Japan/PG-0492/2020	EPI_ISL_480151	2020-04-06	Fukui Prefectural Institute of Public Health and Environmental Science	Pathogen Genomics Center, National Institute of Infectious Diseases	Tsuyoshi Sekizuka et al
Japan/PG-0493/2020	EPI_ISL_480152	2020-04-06	Fukui Prefectural Institute of Public Health and Environmental Science	Pathogen Genomics Center, National Institute of Infectious Diseases	Tsuyoshi Sekizuka et al
Japan/PG-0494/2020	EPI_ISL_480153	2020-04-07	Fukui Prefectural Institute of Public Health and Environmental Science	Pathogen Genomics Center, National Institute of Infectious Diseases	Tsuyoshi Sekizuka et al
Japan/PG-0495/2020	EPI_ISL_480154	2020-04-06	Fukui Prefectural Institute of Public Health and Environmental Science	Pathogen Genomics Center, National Institute of Infectious Diseases	Tsuyoshi Sekizuka et al
Japan/PG-0496/2020	EPI_ISL_480155	2020-04-06	Fukui Prefectural Institute of Public Health and Environmental Science	Pathogen Genomics Center, National Institute of Infectious Diseases	Tsuyoshi Sekizuka et al
Japan/PG-0497/2020	EPI_ISL_480156	2020-04-06	Fukui Prefectural Institute of Public Health and Environmental Science	Pathogen Genomics Center, National Institute of Infectious Diseases	Tsuyoshi Sekizuka et al
Japan/PG-0498/2020	EPI_ISL_480157	2020-04-07	Fukui Prefectural Institute of Public Health and Environmental Science	Pathogen Genomics Center, National Institute of Infectious Diseases	Tsuyoshi Sekizuka et al
Japan/PG-0499/2020	EPI_ISL_480158	2020-04-06	Fukui Prefectural Institute of Public Health and Environmental Science	Pathogen Genomics Center, National Institute of Infectious Diseases	Tsuyoshi Sekizuka et al
Japan/PG-0500/2020	EPI_ISL_480159	2020-04-03	Fukui Prefectural Institute of Public Health and Environmental Science	Pathogen Genomics Center, National Institute of Infectious Diseases	Tsuyoshi Sekizuka et al
Japan/PG-0501/2020	EPI_ISL_480160	2020-04-04	Fukui Prefectural Institute of Public Health and Environmental Science	Pathogen Genomics Center, National Institute of Infectious Diseases	Tsuyoshi Sekizuka et al
Japan/PG-0502/2020	EPI_ISL_480161	2020-04-04	Fukui Prefectural Institute of Public Health and Environmental Science	Pathogen Genomics Center, National Institute of Infectious Diseases	Tsuyoshi Sekizuka et al
Japan/PG-0503/2020	EPI_ISL_480162	2020-04-04	Fukui Prefectural Institute of Public Health and Environmental Science	Pathogen Genomics Center, National Institute of Infectious Diseases	Tsuyoshi Sekizuka et al
Japan/PG-0504/2020	EPI_ISL_480163	2020-04-05	Fukui Prefectural Institute of Public Health and Environmental Science	Pathogen Genomics Center, National Institute of Infectious Diseases	Tsuyoshi Sekizuka et al
Japan/PG-0505/2020	EPI_ISL_480164	2020-04-07	Fukui Prefectural Institute of Public Health and Environmental Science	Pathogen Genomics Center, National Institute of Infectious Diseases	Tsuyoshi Sekizuka et al
Japan/PG-0506/2020	EPI_ISL_480165	2020-04-07	Fukui Prefectural Institute of Public Health and Environmental Science	Pathogen Genomics Center, National Institute of Infectious Diseases	Tsuyoshi Sekizuka et al
Japan/PG-0507/2020	EPI_ISL_480166	2020-04-07	Fukui Prefectural Institute of Public Health and Environmental Science	Pathogen Genomics Center, National Institute of Infectious Diseases	Tsuyoshi Sekizuka et al
Japan/PG-0508/2020	EPI_ISL_480167	2020-04-07	Fukui Prefectural Institute of Public Health and Environmental Science	Pathogen Genomics Center, National Institute of Infectious Diseases	Tsuyoshi Sekizuka et al
Japan/PG-0509/2020	EPI_ISL_480168	2020-04-07	Fukui Prefectural Institute of Public Health and Environmental Science	Pathogen Genomics Center, National Institute of Infectious Diseases	Tsuyoshi Sekizuka et al
Japan/PG-0510/2020	EPI_ISL_684175	2020-04	Pathogen Genomics Center, National Institute of Infectious Diseases	Pathogen Genomics Center, National Institute of Infectious Diseases	Tsuyoshi Sekizuka et al
Japan/PG-0511/2020	EPI_ISL_480169	2020-04-02	Gunma Prefectural Institute of Public Health and Environmental Sciences	Pathogen Genomics Center, National Institute of Infectious Diseases	Tsuyoshi Sekizuka et al
Japan/PG-0512/2020	EPI_ISL_480170	2020-04-02	Gunma Prefectural Institute of Public Health and Environmental Sciences	Pathogen Genomics Center, National Institute of Infectious Diseases	Tsuyoshi Sekizuka et al
Japan/PG-0513/2020	EPI_ISL_480171	2020-04-02	Gunma Prefectural Institute of Public Health and Environmental Sciences	Pathogen Genomics Center, National Institute of Infectious Diseases	Tsuyoshi Sekizuka et al
Japan/PG-0514/2020	EPI_ISL_480172	2020-04-02	Gunma Prefectural Institute of Public Health and Environmental Sciences	Pathogen Genomics Center, National Institute of Infectious Diseases	Tsuyoshi Sekizuka et al
Japan/PG-0515/2020	EPI_ISL_480173	2020-04-03	Gunma Prefectural Institute of Public Health and Environmental Sciences	Pathogen Genomics Center, National Institute of Infectious Diseases	Tsuyoshi Sekizuka et al
Japan/PG-0516/2020	EPI_ISL_480174	2020-04-06	Gunma Prefectural Institute of Public Health and Environmental Sciences	Pathogen Genomics Center, National Institute of Infectious Diseases	Tsuyoshi Sekizuka et al
Japan/PG-0517/2020	EPI_ISL_480175	2020-04-06	Gunma Prefectural Institute of Public Health and Environmental Sciences	Pathogen Genomics Center, National Institute of Infectious Diseases	Tsuyoshi Sekizuka et al
Japan/PG-0518/2020	EPI_ISL_480176	2020-04-06	Gunma Prefectural Institute of Public Health and Environmental Sciences	Pathogen Genomics Center, National Institute of Infectious Diseases	Tsuyoshi Sekizuka et al
Japan/PG-0519/2020	EPI_ISL_480177	2020-04-01	Gunma Prefectural Institute of Public Health and Environmental Sciences	Pathogen Genomics Center, National Institute of Infectious Diseases	Tsuyoshi Sekizuka et al
Japan/PG-0520/2020	EPI_ISL_480178	2020-03-25	Hiroshima City Institute of Public Health	Pathogen Genomics Center, National Institute of Infectious Diseases	Tsuyoshi Sekizuka et al
Japan/PG-0521/2020	EPI_ISL_480179	2020-03-28	Hiroshima City Institute of Public Health	Pathogen Genomics Center, National Institute of Infectious Diseases	Tsuyoshi Sekizuka et al
Japan/PG-0522/2020	EPI_ISL_480180	2020-03-27	Ibaraki Prefectural Institute of Public Health	Pathogen Genomics Center, National Institute of Infectious Diseases	Tsuyoshi Sekizuka et al
Japan/PG-0523/2020	EPI_ISL_480181	2020-03-27	Ibaraki Prefectural Institute of Public Health	Pathogen Genomics Center, National Institute of Infectious Diseases	Tsuyoshi Sekizuka et al
Japan/PG-0524/2020	EPI_ISL_480182	2020-04-01	Ibaraki Prefectural Institute of Public Health	Pathogen Genomics Center, National Institute of Infectious Diseases	Tsuyoshi Sekizuka et al
Japan/PG-0525/2020	EPI_ISL_480183	2020-04-03	Ibaraki Prefectural Institute of Public Health	Pathogen Genomics Center, National Institute of Infectious Diseases	Tsuyoshi Sekizuka et al
Japan/PG-0526/2020	EPI_ISL_480184	2020-04-04	Ibaraki Prefectural Institute of Public Health	Pathogen Genomics Center, National Institute of Infectious Diseases	Tsuyoshi Sekizuka et al
Japan/PG-0527/2020	EPI_ISL_480185	2020-04-02	Ibaraki Prefectural Institute of Public Health	Pathogen Genomics Center, National Institute of Infectious Diseases	Tsuyoshi Sekizuka et al
Japan/PG-0528/2020	EPI_ISL_480186	2020-04-02	Ibaraki Prefectural Institute of Public Health	Pathogen Genomics Center, National Institute of Infectious Diseases	Tsuyoshi Sekizuka et al
Japan/PG-0529/2020	EPI_ISL_480187	2020-04-03	Ibaraki Prefectural Institute of Public Health	Pathogen Genomics Center, National Institute of Infectious Diseases	Tsuyoshi Sekizuka et al
Japan/PG-0530/2020	EPI_ISL_480188	2020-04-04	Ibaraki Prefectural Institute of Public Health	Pathogen Genomics Center, National Institute of Infectious Diseases	Tsuyoshi Sekizuka et al
Japan/PG-0531/2020	EPI_ISL_480189	2020-04-05	Ibaraki Prefectural Institute of Public Health	Pathogen Genomics Center, National Institute of Infectious Diseases	Tsuyoshi Sekizuka et al
Japan/PG-0532/2020	EPI_ISL_480190	2020-04	Ota Health Center Welfare Section	Pathogen Genomics Center, National Institute of Infectious Diseases	Tsuyoshi Sekizuka et al
Japan/PG-0533/2020	EPI_ISL_480191	2020-04	Ota Health Center Welfare Section	Pathogen Genomics Center, National Institute of Infectious Diseases	Tsuyoshi Sekizuka et al
Japan/PG-0534/2020	EPI_ISL_480192	2020-04	Ota Health Center Welfare Section	Pathogen Genomics Center, National Institute of Infectious Diseases	Tsuyoshi Sekizuka et al
Japan/PG-0535/2020	EPI_ISL_684176	2020-04	Pathogen Genomics Center, National Institute of Infectious Diseases	Pathogen Genomics Center, National Institute of Infectious Diseases	Tsuyoshi Sekizuka et al
Japan/PG-0536/2020	EPI_ISL_480193	2020-04	Ota Health Center Welfare Section	Pathogen Genomics Center, National Institute of Infectious Diseases	Tsuyoshi Sekizuka et al
Japan/PG-0537/2020	EPI_ISL_480194	2020-04	Ota Health Center Welfare Section	Pathogen Genomics Center, National Institute of Infectious Diseases	Tsuyoshi Sekizuka et al
Japan/PG-0538/2020	EPI_ISL_480195	2020-04	Ota Health Center Welfare Section	Pathogen Genomics Center, National Institute of Infectious Diseases	Tsuyoshi Sekizuka et al
Japan/PG-0539/2020	EPI_ISL_480196	2020-03-30	Toyama Institute of Health	Pathogen Genomics Center, National Institute of Infectious Diseases	Tsuyoshi Sekizuka et al
Japan/PG-0540/2020	EPI_ISL_684177	2020-04	Pathogen Genomics Center, National Institute of Infectious Diseases	Pathogen Genomics Center, National Institute of Infectious Diseases	Tsuyoshi Sekizuka et al
Japan/PG-0541/2020	EPI_ISL_480197	2020-04-03	Toyama Institute of Health	Pathogen Genomics Center, National Institute of Infectious Diseases	Tsuyoshi Sekizuka et al
Japan/PG-0542/2020	EPI_ISL_480198	2020-03-30	Toyama Institute of Health	Pathogen Genomics Center, National Institute of Infectious Diseases	Tsuyoshi Sekizuka et al
Japan/PG-0543/2020	EPI_ISL_480199	2020-03-31	Toyama Institute of Health	Pathogen Genomics Center, National Institute of Infectious Diseases	Tsuyoshi Sekizuka et al
Japan/PG-0544/2020	EPI_ISL_480200	2020-03-31	Toyama Institute of Health	Pathogen Genomics Center, National Institute of Infectious Diseases	Tsuyoshi Sekizuka et al
Japan/PG-0545/2020	EPI_ISL_480201	2020-03-31	Toyama Institute of Health	Pathogen Genomics Center, National Institute of Infectious Diseases	Tsuyoshi Sekizuka et al
Japan/PG-0546/2020	EPI_ISL_480202	2020-04-01	Toyama Institute of Health	Pathogen Genomics Center, National Institute of Infectious Diseases	Tsuyoshi Sekizuka et al
Japan/PG-0547/2020	EPI_ISL_480203	2020-04-02	Toyama Institute of Health	Pathogen Genomics Center, National Institute of Infectious Diseases	Tsuyoshi Sekizuka et al
Japan/PG-0548/2020	EPI_ISL_684178	2020-04	Pathogen Genomics Center, National Institute of Infectious Diseases	Pathogen Genomics Center, National Institute of Infectious Diseases	Tsuyoshi Sekizuka et al
Japan/PG-0549/2020	EPI_ISL_684179	2020-04	Pathogen Genomics Center, National Institute of Infectious Diseases	Pathogen Genomics Center, National Institute of Infectious Diseases	Tsuyoshi Sekizuka et al
Japan/PG-0550/2020	EPI_ISL_480204	2020-04-11	Akita City Public Health Center	Pathogen Genomics Center, National Institute of Infectious Diseases	Tsuyoshi Sekizuka et al
Japan/PG-0551/2020	EPI_ISL_684180	2020-04	Pathogen Genomics Center, National Institute of Infectious Diseases	Pathogen Genomics Center, National Institute of Infectious Diseases	Tsuyoshi Sekizuka et al
Japan/PG-0552/2020	EPI_ISL_480205	2020-04-07	Department of Infectious Diseases, Kobe Institute of Health	Pathogen Genomics Center, National Institute of Infectious Diseases	Tsuyoshi Sekizuka et al
Japan/PG-0553/2020	EPI_ISL_684181	2020-04	Pathogen Genomics Center, National Institute of Infectious Diseases	Pathogen Genomics Center, National Institute of Infectious Diseases	Tsuyoshi Sekizuka et al
Japan/PG-0554/2020	EPI_ISL_684182	2020-04	Pathogen Genomics Center, National Institute of Infectious Diseases	Pathogen Genomics Center, National Institute of Infectious Diseases	Tsuyoshi Sekizuka et al
Japan/PG-0555/2020	EPI_ISL_480206	2020-04-07	Department of Infectious Diseases, Kobe Institute of Health	Pathogen Genomics Center, National Institute of Infectious Diseases	Tsuyoshi Sekizuka et al
Japan/PG-0556/2020	EPI_ISL_480207	2020-04-07	Department of Infectious Diseases, Kobe Institute of Health	Pathogen Genomics Center, National Institute of Infectious Diseases	Tsuyoshi Sekizuka et al
Japan/PG-0557/2020	EPI_ISL_480208	2020-04-07	Pathogen Genomics Center, National Institute of Infectious Diseases	Pathogen Genomics Center, National Institute of Infectious Diseases	Tsuyoshi Sekizuka et al
Japan/PG-0558/2020	EPI_ISL_684183	2020-04	Pathogen Genomics Center, National Institute of Infectious Diseases	Pathogen Genomics Center, National Institute of Infectious Diseases	Tsuyoshi Sekizuka et al
Japan/PG-0559/2020	EPI_ISL_480209	2020-04-07	Department of Infectious Diseases, Kobe Institute of Health	Pathogen Genomics Center, National Institute of Infectious Diseases	Tsuyoshi Sekizuka et al
Japan/PG-0560/2020	EPI_ISL_480210	2020-04-08	Department of Infectious Diseases, Kobe Institute of Health	Pathogen Genomics Center, National Institute of Infectious Diseases	Tsuyoshi Sekizuka et al
Japan/PG-0561/2020	EPI_ISL_480211	2020-04-08	Department of Infectious Diseases, Kobe Institute of Health	Pathogen Genomics Center, National Institute of Infectious Diseases	Tsuyoshi Sekizuka et al
Japan/PG-0562/2020	EPI_ISL_684184	2020-04	Pathogen Genomics Center, National Institute of Infectious Diseases	Pathogen Genomics Center, National Institute of Infectious Diseases	Tsuyoshi Sekizuka et al
Japan/PG-0563/2020	EPI_ISL_480212	2020-04-08	Department of Infectious Diseases, Kobe Institute of Health	Pathogen Genomics Center, National Institute of Infectious Diseases	Tsuyoshi Sekizuka et al
Japan/PG-0564/2020	EPI_ISL_480213	2020-04-08	Department of Infectious Diseases, Kobe Institute of Health	Pathogen Genomics Center, National Institute of Infectious Diseases	Tsuyoshi Sekizuka et al
Japan/PG-0565/2020	EPI_ISL_684185	2020-04	Pathogen Genomics Center, National Institute of Infectious Diseases	Pathogen Genomics Center, National Institute of Infectious Diseases	Tsuyoshi Sekizuka et al
Japan/PG-0566/2020	EPI_ISL_480214	2020-04-09	Department of Infectious Diseases, Kobe Institute of Health	Pathogen Genomics Center, National Institute of Infectious Diseases	Tsuyoshi Sekizuka et al
Japan/PG-0567/2020	EPI_ISL_684186	2020-04	Pathogen Genomics Center, National Institute of Infectious Diseases	Pathogen Genomics Center, National Institute of Infectious Diseases	Tsuyoshi Sekizuka et al
Japan/PG-0568/2020	EPI_ISL_684187	2020-04	Pathogen Genomics Center, National Institute of Infectious Diseases	Pathogen Genomics Center, National Institute of Infectious Diseases	Tsuyoshi Sekizuka et al
Japan/PG-0569/2020	EPI_ISL_684188	2020-04	Pathogen Genomics Center, National Institute of Infectious Diseases	Pathogen Genomics Center, National Institute of Infectious Diseases	Tsuyoshi Sekizuka et al
Japan/PG-0570/2020	EPI_ISL_684189	2020-04	Pathogen Genomics Center, National Institute of Infectious Diseases	Pathogen Genomics Center, National Institute of Infectious Diseases	Tsuyoshi Sekizuka et al
Japan/PG-0571/2020	EPI_ISL_684190	2020-04	Pathogen Genomics Center, National Institute of Infectious Diseases	Pathogen Genomics Center, National Institute of Infectious Diseases	Tsuyoshi Sekizuka et al
Japan/PG-0572/2020	EPI_ISL_480215	2020-04-09	Department of Infectious Diseases, Kobe Institute of Health	Pathogen Genomics Center, National Institute of Infectious Diseases	Tsuyoshi Sekizuka et al
Japan/PG-0573/2020	EPI_ISL_480216	2020-04-09	Department of Infectious Diseases, Kobe Institute of Health	Pathogen Genomics Center, National Institute of Infectious Diseases	Tsuyoshi Sekizuka et al
Japan/PG-0574/2020	EPI_ISL_684191	2020-04	Pathogen Genomics Center, National Institute of Infectious Diseases	Pathogen Genomics Center, National Institute of Infectious Diseases	Tsuyoshi Sekizuka et al
Japan/PG-0575/2020	EPI_ISL_684192	2020-04	Pathogen Genomics Center, National Institute of Infectious Diseases	Pathogen Genomics Center, National Institute of Infectious Diseases	Tsuyoshi Sekizuka et al
Japan/PG-0576/2020	EPI_ISL_480217	2020-04-06	Department of Infectious Diseases, Kobe Institute of Health	Pathogen Genomics Center, National Institute of Infectious Diseases	Tsuyoshi Sekizuka et al
Japan/PG-0577/2020	EPI_ISL_684193	2020-04	Pathogen Genomics Center, National Institute of Infectious Diseases	Pathogen Genomics Center, National Institute of Infectious Diseases	Tsuyoshi Sekizuka et al
Japan/PG-0578/2020	EPI_ISL_684194	2020-04	Pathogen Genomics Center, National Institute of Infectious Diseases	Pathogen Genomics Center, National Institute of Infectious Diseases	Tsuyoshi Sekizuka et al
Japan/PG-0579/2020	EPI_ISL_480218	2020-04-11	Department of Infectious Diseases, Kobe Institute of Health	Pathogen Genomics Center, National Institute of Infectious Diseases	Tsuyoshi Sekizuka et al
Japan/PG-0580/2020	EPI_ISL_684195	2020-04	Pathogen Genomics Center, National Institute of Infectious Diseases	Pathogen Genomics Center, National Institute of Infectious Diseases	Tsuyoshi Sekizuka et al
Japan/PG-0581/2020	EPI_ISL_684196	2020-04	Pathogen Genomics Center, National Institute of Infectious Diseases	Pathogen Genomics Center, National Institute of Infectious Diseases	Tsuyoshi Sekizuka et al
Japan/PG-0582/2020	EPI_ISL_480219	2020-04-11	Department of Infectious Diseases, Kobe Institute of Health	Pathogen Genomics Center, National Institute of Infectious Diseases	Tsuyoshi Sekizuka et al
Japan/PG-0583/2020	EPI_ISL_684197	2020-04	Pathogen Genomics Center, National Institute of Infectious Diseases	Pathogen Genomics Center, National Institute of Infectious Diseases	Tsuyoshi Sekizuka et al
Japan/PG-0584/2020	EPI_ISL_684198	2020-04	Pathogen Genomics Center, National Institute of Infectious Diseases	Pathogen Genomics Center, National Institute of Infectious Diseases	Tsuyoshi Sekizuka et al
Japan/PG-0585/2020	EPI_ISL_684199	2020-04	Pathogen Genomics Center, National Institute of Infectious Diseases	Pathogen Genomics Center, National Institute of Infectious Diseases	Tsuyoshi Sekizuka et al
Japan/PG-0586/2020	EPI_ISL_684200	2020-04	Pathogen Genomics Center, National Institute of Infectious Diseases	Pathogen Genomics Center, National Institute of Infectious Diseases	Tsuyoshi Sekizuka et al
Japan/PG-0587/2020	EPI_ISL_480220	2020-04-12	Department of Infectious Diseases, Kobe Institute of Health	Pathogen Genomics Center, National Institute of Infectious Diseases	Tsuyoshi Sekizuka et al
Japan/PG-0588/2020	EPI_ISL_684201	2020-04	Pathogen Genomics Center, National Institute of Infectious Diseases	Pathogen Genomics Center, National Institute of Infectious Diseases	Tsuyoshi Sekizuka et al
Japan/PG-0589/2020	EPI_ISL_480221	2020-04-01	Koshigaya City Public Health Center	Pathogen Genomics Center, National Institute of Infectious Diseases	Tsuyoshi Sekizuka et al
Japan/PG-0590/2020	EPI_ISL_480222	2020-04-03	Koshigaya City Public Health Center	Pathogen Genomics Center, National Institute of Infectious Diseases	Tsuyoshi Sekizuka et al
Japan/PG-0591/2020	EPI_ISL_480223	2020-04-04	Koshigaya City Public Health Center	Pathogen Genomics Center, National Institute of Infectious Diseases	Tsuyoshi Sekizuka et al
Japan/PG-0592/2020	EPI_ISL_684202	2020-04	Pathogen Genomics Center, National Institute of Infectious Diseases	Pathogen Genomics Center, National Institute of Infectious Diseases	Tsuyoshi Sekizuka et al
Japan/PG-0593/2020	EPI_ISL_684203	2020-04	Pathogen Genomics Center, National Institute of Infectious Diseases	Pathogen Genomics Center, National Institute of Infectious Diseases	Tsuyoshi Sekizuka et al
Japan/PG-0594/2020	EPI_ISL_684204	2020-04	Pathogen Genomics Center, National Institute of Infectious Diseases	Pathogen Genomics Center, National Institute of Infectious Diseases	Tsuyoshi Sekizuka et al
Japan/PG-0595/2020	EPI_ISL_684205	2020-04	Pathogen Genomics Center, National Institute of Infectious Diseases	Pathogen Genomics Center, National Institute of Infectious Diseases	Tsuyoshi Sekizuka et al
Japan/PG-0596/2020	EPI_ISL_684206	2020-04	Pathogen Genomics Center, National Institute of Infectious Diseases	Pathogen Genomics Center, National Institute of Infectious Diseases	Tsuyoshi Sekizuka et al
Japan/PG-0597/2020	EPI_ISL_684207	2020-04	Pathogen Genomics Center, National Institute of Infectious Diseases	Pathogen Genomics Center, National Institute of Infectious Diseases	Tsuyoshi Sekizuka et al
Japan/PG-0598/2020	EPI_ISL_684208	2020-04	Pathogen Genomics Center, National Institute of Infectious Diseases	Pathogen Genomics Center, National Institute of Infectious Diseases	Tsuyoshi Sekizuka et al
Japan/PG-0599/2020	EPI_ISL_684209	2020-04	Pathogen Genomics Center, National Institute of Infectious Diseases	Pathogen Genomics Center, National Institute of Infectious Diseases	Tsuyoshi Sekizuka et al
Japan/PG-0600/2020	EPI_ISL_684210	2020-04	Pathogen Genomics Center, National Institute of Infectious Diseases	Pathogen Genomics Center, National Institute of Infectious Diseases	Tsuyoshi Sekizuka et al
Japan/PG-0601/2020	EPI_ISL_684211	2020-04	Pathogen Genomics Center, National Institute of Infectious Diseases	Pathogen Genomics Center, National Institute of Infectious Diseases	Tsuyoshi Sekizuka et al
Japan/PG-0602/2020	EPI_ISL_684212	2020-04	Pathogen Genomics Center, National Institute of Infectious Diseases	Pathogen Genomics Center, National Institute of Infectious Diseases	Tsuyoshi Sekizuka et al
Japan/PG-0603/2020	EPI_ISL_684213	2020-04	Pathogen Genomics Center, National Institute of Infectious Diseases	Pathogen Genomics Center, National Institute of Infectious Diseases	Tsuyoshi Sekizuka et al
Japan/PG-0604/2020	EPI_ISL_684214	2020-04	Pathogen Genomics Center, National Institute of Infectious Diseases	Pathogen Genomics Center, National Institute of Infectious Diseases	Tsuyoshi Sekizuka et al
Japan/PG-0605/2020	EPI_ISL_684215	2020-04	Pathogen Genomics Center, National Institute of Infectious Diseases	Pathogen Genomics Center, National Institute of Infectious Diseases	Tsuyoshi Sekizuka et al
Japan/PG-0606/2020	EPI_ISL_684216	2020-04	Pathogen Genomics Center, National Institute of Infectious Diseases	Pathogen Genomics Center, National Institute of Infectious Diseases	Tsuyoshi Sekizuka et al
Japan/PG-0607/2020	EPI_ISL_684217	2020-04	Pathogen Genomics Center, National Institute of Infectious Diseases	Pathogen Genomics Center, National Institute of Infectious Diseases	Tsuyoshi Sekizuka et al
Japan/PG-0608/2020	EPI_ISL_684218	2020-04	Pathogen Genomics Center, National Institute of Infectious Diseases	Pathogen Genomics Center, National Institute of Infectious Diseases	Tsuyoshi Sekizuka et al
Japan/PG-0609/2020	EPI_ISL_684219	2020-03	Pathogen Genomics Center, National Institute of Infectious Diseases	Pathogen Genomics Center, National Institute of Infectious Diseases	Tsuyoshi Sekizuka et al
Japan/PG-0610/2020	EPI_ISL_684220	2020-04	Gunma Prefectural Institute of Public Health and Environmental Sciences	Pathogen Genomics Center, National Institute of Infectious Diseases	Tsuyoshi Sekizuka et al
Japan/PG-0611/2020	EPI_ISL_684221	2020-04	Gunma Prefectural Institute of Public Health and Environmental Sciences	Pathogen Genomics Center, National Institute of Infectious Diseases	Tsuyoshi Sekizuka et al
Japan/PG-0612/2020	EPI_ISL_684222	2020-04	Gunma Prefectural Institute of Public Health and Environmental Sciences	Pathogen Genomics Center, National Institute of Infectious Diseases	Tsuyoshi Sekizuka et al
Japan/PG-0613/2020	EPI_ISL_684223	2020-04	Gunma Prefectural Institute of Public Health and Environmental Sciences	Pathogen Genomics Center, National Institute of Infectious Diseases	Tsuyoshi Sekizuka et al
Japan/PG-0614/2020	EPI_ISL_684224	2020-04	Gunma Prefectural Institute of Public Health and Environmental Sciences	Pathogen Genomics Center, National Institute of Infectious Diseases	Tsuyoshi Sekizuka et al
Japan/PG-0615/2020	EPI_ISL_684225	2020-04	Gunma Prefectural Institute of Public Health and Environmental Sciences	Pathogen Genomics Center, National Institute of Infectious Diseases	Tsuyoshi Sekizuka et al
Japan/PG-0616/2020	EPI_ISL_684226	2020-04	Gunma Prefectural Institute of Public Health and Environmental Sciences	Pathogen Genomics Center, National Institute of Infectious Diseases	Tsuyoshi Sekizuka et al
Japan/PG-0617/2020	EPI_ISL_684227	2020-04	Gunma Prefectural Institute of Public Health and Environmental Sciences	Pathogen Genomics Center, National Institute of Infectious Diseases	Tsuyoshi Sekizuka et al
Japan/PG-0618/2020	EPI_ISL_684228	2020-04	Gunma Prefectural Institute of Public Health and Environmental Sciences	Pathogen Genomics Center, National Institute of Infectious Diseases	Tsuyoshi Sekizuka et al
Japan/PG-0619/2020	EPI_ISL_684229	2020-04	Gunma Prefectural Institute of Public Health and Environmental Sciences	Pathogen Genomics Center, National Institute of Infectious Diseases	Tsuyoshi Sekizuka et al
Japan/PG-0620/2020	EPI_ISL_684230	2020-04	Gunma Prefectural Institute of Public Health and Environmental Sciences	Pathogen Genomics Center, National Institute of Infectious Diseases	Tsuyoshi Sekizuka et al
Japan/PG-0621/2020	EPI_ISL_684231	2020-04	Gunma Prefectural Institute of Public Health and Environmental Sciences	Pathogen Genomics Center, National Institute of Infectious Diseases	Tsuyoshi Sekizuka et al
Japan/PG-0622/2020	EPI_ISL_684232	2020-04	Gunma Prefectural Institute of Public Health and Environmental Sciences	Pathogen Genomics Center, National Institute of Infectious Diseases	Tsuyoshi Sekizuka et al
Japan/PG-0623/2020	EPI_ISL_684233	2020-04	Gunma Prefectural Institute of Public Health and Environmental Sciences	Pathogen Genomics Center, National Institute of Infectious Diseases	Tsuyoshi Sekizuka et al
Japan/PG-0624/2020	EPI_ISL_684234	2020-04	Gunma Prefectural Institute of Public Health and Environmental Sciences	Pathogen Genomics Center, National Institute of Infectious Diseases	Tsuyoshi Sekizuka et al
Japan/PG-0625/2020	EPI_ISL_684235	2020-04	Gunma Prefectural Institute of Public Health and Environmental Sciences	Pathogen Genomics Center, National Institute of Infectious Diseases	Tsuyoshi Sekizuka et al
Japan/PG-0626/2020	EPI_ISL_684236	2020-04	Gunma Prefectural Institute of Public Health and Environmental Sciences	Pathogen Genomics Center, National Institute of Infectious Diseases	Tsuyoshi Sekizuka et al
Japan/PG-0627/2020	EPI_ISL_684237	2020-04	Gunma Prefectural Institute of Public Health and Environmental Sciences	Pathogen Genomics Center, National Institute of Infectious Diseases	Tsuyoshi Sekizuka et al
Japan/PG-0628/2020	EPI_ISL_684238	2020-04	Gunma Prefectural Institute of Public Health and Environmental Sciences	Pathogen Genomics Center, National Institute of Infectious Diseases	Tsuyoshi Sekizuka et al
Japan/PG-0629/2020	EPI_ISL_684239	2020-04	Gunma Prefectural Institute of Public Health and Environmental Sciences	Pathogen Genomics Center, National Institute of Infectious Diseases	Tsuyoshi Sekizuka et al
Japan/PG-0630/2020	EPI_ISL_684240	2020-04	Gunma Prefectural Institute of Public Health and Environmental Sciences	Pathogen Genomics Center, National Institute of Infectious Diseases	Tsuyoshi Sekizuka et al
Japan/PG-0631/2020	EPI_ISL_684241	2020-04	Gunma Prefectural Institute of Public Health and Environmental Sciences	Pathogen Genomics Center, National Institute of Infectious Diseases	Tsuyoshi Sekizuka et al
Japan/PG-0632/2020	EPI_ISL_684242	2020-04	Gunma Prefectural Institute of Public Health and Environmental Sciences	Pathogen Genomics Center, National Institute of Infectious Diseases	Tsuyoshi Sekizuka et al
Japan/PG-0633/2020	EPI_ISL_684243	2020-04	Gunma Prefectural Institute of Public Health and Environmental Sciences	Pathogen Genomics Center, National Institute of Infectious Diseases	Tsuyoshi Sekizuka et al
Japan/PG-0634/2020	EPI_ISL_684244	2020-04	Gunma Prefectural Institute of Public Health and Environmental Sciences	Pathogen Genomics Center, National Institute of Infectious Diseases	Tsuyoshi Sekizuka et al
Japan/PG-0635/2020	EPI_ISL_684245	2020-04	Gunma Prefectural Institute of Public Health and Environmental Sciences	Pathogen Genomics Center, National Institute of Infectious Diseases	Tsuyoshi Sekizuka et al
Japan/PG-0636/2020	EPI_ISL_684246	2020-04	Gunma Prefectural Institute of Public Health and Environmental Sciences	Pathogen Genomics Center, National Institute of Infectious Diseases	Tsuyoshi Sekizuka et al
Japan/PG-0637/2020	EPI_ISL_684247	2020-04	Gunma Prefectural Institute of Public Health and Environmental Sciences	Pathogen Genomics Center, National Institute of Infectious Diseases	Tsuyoshi Sekizuka et al
Japan/PG-0638/2020	EPI_ISL_684248	2020-04	Gunma Prefectural Institute of Public Health and Environmental Sciences	Pathogen Genomics Center, National Institute of Infectious Diseases	Tsuyoshi Sekizuka et al
Japan/PG-0639/2020	EPI_ISL_684249	2020-04	Gunma Prefectural Institute of Public Health and Environmental Sciences	Pathogen Genomics Center, National Institute of Infectious Diseases	Tsuyoshi Sekizuka et al
Japan/PG-0640/2020	EPI_ISL_684250	2020-04	Gunma Prefectural Institute of Public Health and Environmental Sciences	Pathogen Genomics Center, National Institute of Infectious Diseases	Tsuyoshi Sekizuka et al
Japan/PG-0641/2020	EPI_ISL_684251	2020-04	Gunma Prefectural Institute of Public Health and Environmental Sciences	Pathogen Genomics Center, National Institute of Infectious Diseases	Tsuyoshi Sekizuka et al
Japan/PG-0642/2020	EPI_ISL_684252	2020-04	Gunma Prefectural Institute of Public Health and Environmental Sciences	Pathogen Genomics Center, National Institute of Infectious Diseases	Tsuyoshi Sekizuka et al
Japan/PG-0643/2020	EPI_ISL_684253	2020-04	Gunma Prefectural Institute of Public Health and Environmental Sciences	Pathogen Genomics Center, National Institute of Infectious Diseases	Tsuyoshi Sekizuka et al
Japan/PG-0644/2020	EPI_ISL_684254	2020-04	Gunma Prefectural Institute of Public Health and Environmental Sciences	Pathogen Genomics Center, National Institute of Infectious Diseases	Tsuyoshi Sekizuka et al
Japan/PG-0645/2020	EPI_ISL_684255	2020-04	Gunma Prefectural Institute of Public Health and Environmental Sciences	Pathogen Genomics Center, National Institute of Infectious Diseases	Tsuyoshi Sekizuka et al
Japan/PG-0646/2020	EPI_ISL_684256	2020-04	Gunma Prefectural Institute of Public Health and Environmental Sciences	Pathogen Genomics Center, National Institute of Infectious Diseases	Tsuyoshi Sekizuka et al
Japan/PG-0647/2020	EPI_ISL_684257	2020-04	Gunma Prefectural Institute of Public Health and Environmental Sciences	Pathogen Genomics Center, National Institute of Infectious Diseases	Tsuyoshi Sekizuka et al
Japan/PG-0648/2020	EPI_ISL_684258	2020-04	Gunma Prefectural Institute of Public Health and Environmental Sciences	Pathogen Genomics Center, National Institute of Infectious Diseases	Tsuyoshi Sekizuka et al
Japan/PG-0649/2020	EPI_ISL_684259	2020-04	Gunma Prefectural Institute of Public Health and Environmental Sciences	Pathogen Genomics Center, National Institute of Infectious Diseases	Tsuyoshi Sekizuka et al
Japan/PG-0650/2020	EPI_ISL_684260	2020-04	Gunma Prefectural Institute of Public Health and Environmental Sciences	Pathogen Genomics Center, National Institute of Infectious Diseases	Tsuyoshi Sekizuka et al
Japan/PG-0651/2020	EPI_ISL_684261	2020-04	Gunma Prefectural Institute of Public Health and Environmental Sciences	Pathogen Genomics Center, National Institute of Infectious Diseases	Tsuyoshi Sekizuka et al
Japan/PG-0652/2020	EPI_ISL_684262	2020-04	Gunma Prefectural Institute of Public Health and Environmental Sciences	Pathogen Genomics Center, National Institute of Infectious Diseases	Tsuyoshi Sekizuka et al
Japan/PG-0653/2020	EPI_ISL_684263	2020-04	Gunma Prefectural Institute of Public Health and Environmental Sciences	Pathogen Genomics Center, National Institute of Infectious Diseases	Tsuyoshi Sekizuka et al
Japan/PG-0654/2020	EPI_ISL_684264	2020-04	Gunma Prefectural Institute of Public Health and Environmental Sciences	Pathogen Genomics Center, National Institute of Infectious Diseases	Tsuyoshi Sekizuka et al
Japan/PG-0655/2020	EPI_ISL_684265	2020-04	Gunma Prefectural Institute of Public Health and Environmental Sciences	Pathogen Genomics Center, National Institute of Infectious Diseases	Tsuyoshi Sekizuka et al
Japan/PG-0656/2020	EPI_ISL_684266	2020-04	Gunma Prefectural Institute of Public Health and Environmental Sciences	Pathogen Genomics Center, National Institute of Infectious Diseases	Tsuyoshi Sekizuka et al
Japan/PG-0657/2020	EPI_ISL_684267	2020-04	Gunma Prefectural Institute of Public Health and Environmental Sciences	Pathogen Genomics Center, National Institute of Infectious Diseases	Tsuyoshi Sekizuka et al
Japan/PG-0658/2020	EPI_ISL_684268	2020-04	Gunma Prefectural Institute of Public Health and Environmental Sciences	Pathogen Genomics Center, National Institute of Infectious Diseases	Tsuyoshi Sekizuka et al
Japan/PG-0659/2020	EPI_ISL_684269	2020-04	Gunma Prefectural Institute of Public Health and Environmental Sciences	Pathogen Genomics Center, National Institute of Infectious Diseases	Tsuyoshi Sekizuka et al
Japan/PG-0660/2020	EPI_ISL_684270	2020-04	Gunma Prefectural Institute of Public Health and Environmental Sciences	Pathogen Genomics Center, National Institute of Infectious Diseases	Tsuyoshi Sekizuka et al
Japan/PG-0661/2020	EPI_ISL_684271	2020-04	Gunma Prefectural Institute of Public Health and Environmental Sciences	Pathogen Genomics Center, National Institute of Infectious Diseases	Tsuyoshi Sekizuka et al
Japan/PG-0662/2020	EPI_ISL_684272	2020-04	Gunma Prefectural Institute of Public Health and Environmental Sciences	Pathogen Genomics Center, National Institute of Infectious Diseases	Tsuyoshi Sekizuka et al
Japan/PG-0663/2020	EPI_ISL_684273	2020-04	Gunma Prefectural Institute of Public Health and Environmental Sciences	Pathogen Genomics Center, National Institute of Infectious Diseases	Tsuyoshi Sekizuka et al
Japan/PG-0664/2020	EPI_ISL_684274	2020-04	Gunma Prefectural Institute of Public Health and Environmental Sciences	Pathogen Genomics Center, National Institute of Infectious Diseases	Tsuyoshi Sekizuka et al
Japan/PG-0665/2020	EPI_ISL_684275	2020-04	Gunma Prefectural Institute of Public Health and Environmental Sciences	Pathogen Genomics Center, National Institute of Infectious Diseases	Tsuyoshi Sekizuka et al
Japan/PG-0666/2020	EPI_ISL_684276	2020-04	Gunma Prefectural Institute of Public Health and Environmental Sciences	Pathogen Genomics Center, National Institute of Infectious Diseases	Tsuyoshi Sekizuka et al
Japan/PG-0667/2020	EPI_ISL_684277	2020-04	Gunma Prefectural Institute of Public Health and Environmental Sciences	Pathogen Genomics Center, National Institute of Infectious Diseases	Tsuyoshi Sekizuka et al
Japan/PG-0668/2020	EPI_ISL_684278	2020-04	Gunma Prefectural Institute of Public Health and Environmental Sciences	Pathogen Genomics Center, National Institute of Infectious Diseases	Tsuyoshi Sekizuka et al
Japan/PG-0669/2020	EPI_ISL_684279	2020-04	Gunma Prefectural Institute of Public Health and Environmental Sciences	Pathogen Genomics Center, National Institute of Infectious Diseases	Tsuyoshi Sekizuka et al
Japan/PG-0670/2020	EPI_ISL_684280	2020-04	Gunma Prefectural Institute of Public Health and Environmental Sciences	Pathogen Genomics Center, National Institute of Infectious Diseases	Tsuyoshi Sekizuka et al
Japan/PG-0671/2020	EPI_ISL_684281	2020-04	Gunma Prefectural Institute of Public Health and Environmental Sciences	Pathogen Genomics Center, National Institute of Infectious Diseases	Tsuyoshi Sekizuka et al
Japan/PG-0672/2020	EPI_ISL_684282	2020-04	Gunma Prefectural Institute of Public Health and Environmental Sciences	Pathogen Genomics Center, National Institute of Infectious Diseases	Tsuyoshi Sekizuka et al
Japan/PG-0673/2020	EPI_ISL_684283	2020-04	Gunma Prefectural Institute of Public Health and Environmental Sciences	Pathogen Genomics Center, National Institute of Infectious Diseases	Tsuyoshi Sekizuka et al
Japan/PG-0674/2020	EPI_ISL_684284	2020-04	Gunma Prefectural Institute of Public Health and Environmental Sciences	Pathogen Genomics Center, National Institute of Infectious Diseases	Tsuyoshi Sekizuka et al
Japan/PG-0675/2020	EPI_ISL_684285	2020-04	Gunma Prefectural Institute of Public Health and Environmental Sciences	Pathogen Genomics Center, National Institute of Infectious Diseases	Tsuyoshi Sekizuka et al
Japan/PG-0676/2020	EPI_ISL_684286	2020-04	Gunma Prefectural Institute of Public Health and Environmental Sciences	Pathogen Genomics Center, National Institute of Infectious Diseases	Tsuyoshi Sekizuka et al
Japan/PG-0677/2020	EPI_ISL_684287	2020-04	Gunma Prefectural Institute of Public Health and Environmental Sciences	Pathogen Genomics Center, National Institute of Infectious Diseases	Tsuyoshi Sekizuka et al
Japan/PG-0678/2020	EPI_ISL_684288	2020-04	Gunma Prefectural Institute of Public Health and Environmental Sciences	Pathogen Genomics Center, National Institute of Infectious Diseases	Tsuyoshi Sekizuka et al
Japan/PG-0679/2020	EPI_ISL_684289	2020-04	Pathogen Genomics Center, National Institute of Infectious Diseases	Pathogen Genomics Center, National Institute of Infectious Diseases	Tsuyoshi Sekizuka et al
Japan/PG-0680/2020	EPI_ISL_684290	2020-04	Pathogen Genomics Center, National Institute of Infectious Diseases	Pathogen Genomics Center, National Institute of Infectious Diseases	Tsuyoshi Sekizuka et al
Japan/PG-0681/2020	EPI_ISL_684291	2020-04	Pathogen Genomics Center, National Institute of Infectious Diseases	Pathogen Genomics Center, National Institute of Infectious Diseases	Tsuyoshi Sekizuka et al
Japan/PG-0682/2020	EPI_ISL_684292	2020-04	Pathogen Genomics Center, National Institute of Infectious Diseases	Pathogen Genomics Center, National Institute of Infectious Diseases	Tsuyoshi Sekizuka et al
Japan/PG-0683/2020	EPI_ISL_684293	2020-04	Pathogen Genomics Center, National Institute of Infectious Diseases	Pathogen Genomics Center, National Institute of Infectious Diseases	Tsuyoshi Sekizuka et al
Japan/PG-0684/2020	EPI_ISL_684294	2020-04	Pathogen Genomics Center, National Institute of Infectious Diseases	Pathogen Genomics Center, National Institute of Infectious Diseases	Tsuyoshi Sekizuka et al
Japan/PG-0685/2020	EPI_ISL_684295	2020-04	Pathogen Genomics Center, National Institute of Infectious Diseases	Pathogen Genomics Center, National Institute of Infectious Diseases	Tsuyoshi Sekizuka et al
Japan/PG-0686/2020	EPI_ISL_684296	2020	Pathogen Genomics Center, National Institute of Infectious Diseases	Pathogen Genomics Center, National Institute of Infectious Diseases	Tsuyoshi Sekizuka et al
Japan/PG-0687/2020	EPI_ISL_684297	2020-04	Pathogen Genomics Center, National Institute of Infectious Diseases	Pathogen Genomics Center, National Institute of Infectious Diseases	Tsuyoshi Sekizuka et al
Japan/PG-0688/2020	EPI_ISL_684298	2020-04	Pathogen Genomics Center, National Institute of Infectious Diseases	Pathogen Genomics Center, National Institute of Infectious Diseases	Tsuyoshi Sekizuka et al
Japan/PG-0689/2020	EPI_ISL_684299	2020-04	Pathogen Genomics Center, National Institute of Infectious Diseases	Pathogen Genomics Center, National Institute of Infectious Diseases	Tsuyoshi Sekizuka et al
Japan/PG-0690/2020	EPI_ISL_684300	2020-04	Pathogen Genomics Center, National Institute of Infectious Diseases	Pathogen Genomics Center, National Institute of Infectious Diseases	Tsuyoshi Sekizuka et al
Japan/PG-0691/2020	EPI_ISL_684301	2020-04	Pathogen Genomics Center, National Institute of Infectious Diseases	Pathogen Genomics Center, National Institute of Infectious Diseases	Tsuyoshi Sekizuka et al
Japan/PG-0692/2020	EPI_ISL_684302	2020-04	Pathogen Genomics Center, National Institute of Infectious Diseases	Pathogen Genomics Center, National Institute of Infectious Diseases	Tsuyoshi Sekizuka et al
Japan/PG-0693/2020	EPI_ISL_684303	2020-04	Pathogen Genomics Center, National Institute of Infectious Diseases	Pathogen Genomics Center, National Institute of Infectious Diseases	Tsuyoshi Sekizuka et al
Japan/PG-0694/2020	EPI_ISL_684304	2020	Pathogen Genomics Center, National Institute of Infectious Diseases	Pathogen Genomics Center, National Institute of Infectious Diseases	Tsuyoshi Sekizuka et al
Japan/PG-0695/2020	EPI_ISL_684305	2020-04	Pathogen Genomics Center, National Institute of Infectious Diseases	Pathogen Genomics Center, National Institute of Infectious Diseases	Tsuyoshi Sekizuka et al
Japan/PG-0696/2020	EPI_ISL_684306	2020-04	Pathogen Genomics Center, National Institute of Infectious Diseases	Pathogen Genomics Center, National Institute of Infectious Diseases	Tsuyoshi Sekizuka et al
Japan/PG-0697/2020	EPI_ISL_684307	2020-04	Pathogen Genomics Center, National Institute of Infectious Diseases	Pathogen Genomics Center, National Institute of Infectious Diseases	Tsuyoshi Sekizuka et al
Japan/PG-0698/2020	EPI_ISL_684308	2020-04	Pathogen Genomics Center, National Institute of Infectious Diseases	Pathogen Genomics Center, National Institute of Infectious Diseases	Tsuyoshi Sekizuka et al
Japan/PG-0699/2020	EPI_ISL_684309	2020-04	Pathogen Genomics Center, National Institute of Infectious Diseases	Pathogen Genomics Center, National Institute of Infectious Diseases	Tsuyoshi Sekizuka et al
Japan/PG-0700/2020	EPI_ISL_684310	2020-04	Pathogen Genomics Center, National Institute of Infectious Diseases	Pathogen Genomics Center, National Institute of Infectious Diseases	Tsuyoshi Sekizuka et al
Japan/PG-0701/2020	EPI_ISL_684311	2020-04	Pathogen Genomics Center, National Institute of Infectious Diseases	Pathogen Genomics Center, National Institute of Infectious Diseases	Tsuyoshi Sekizuka et al
Japan/PG-0702/2020	EPI_ISL_684312	2020-04	Pathogen Genomics Center, National Institute of Infectious Diseases	Pathogen Genomics Center, National Institute of Infectious Diseases	Tsuyoshi Sekizuka et al
Japan/PG-0703/2020	EPI_ISL_684313	2020-04	Pathogen Genomics Center, National Institute of Infectious Diseases	Pathogen Genomics Center, National Institute of Infectious Diseases	Tsuyoshi Sekizuka et al
Japan/PG-0704/2020	EPI_ISL_684314	2020-04	Pathogen Genomics Center, National Institute of Infectious Diseases	Pathogen Genomics Center, National Institute of Infectious Diseases	Tsuyoshi Sekizuka et al
Japan/PG-0705/2020	EPI_ISL_684315	2020-04	Pathogen Genomics Center, National Institute of Infectious Diseases	Pathogen Genomics Center, National Institute of Infectious Diseases	Tsuyoshi Sekizuka et al
Japan/PG-0706/2020	EPI_ISL_684316	2020-04	Pathogen Genomics Center, National Institute of Infectious Diseases	Pathogen Genomics Center, National Institute of Infectious Diseases	Tsuyoshi Sekizuka et al
Japan/PG-0707/2020	EPI_ISL_684317	2020-04	Pathogen Genomics Center, National Institute of Infectious Diseases	Pathogen Genomics Center, National Institute of Infectious Diseases	Tsuyoshi Sekizuka et al
Japan/PG-0708/2020	EPI_ISL_684318	2020-04	Pathogen Genomics Center, National Institute of Infectious Diseases	Pathogen Genomics Center, National Institute of Infectious Diseases	Tsuyoshi Sekizuka et al
Japan/PG-0709/2020	EPI_ISL_684319	2020-04	Pathogen Genomics Center, National Institute of Infectious Diseases	Pathogen Genomics Center, National Institute of Infectious Diseases	Tsuyoshi Sekizuka et al
Japan/PG-0710/2020	EPI_ISL_684320	2020-04	Pathogen Genomics Center, National Institute of Infectious Diseases	Pathogen Genomics Center, National Institute of Infectious Diseases	Tsuyoshi Sekizuka et al
Japan/PG-0711/2020	EPI_ISL_684321	2020-04	Pathogen Genomics Center, National Institute of Infectious Diseases	Pathogen Genomics Center, National Institute of Infectious Diseases	Tsuyoshi Sekizuka et al
Japan/PG-0712/2020	EPI_ISL_684322	2020-04	Pathogen Genomics Center, National Institute of Infectious Diseases	Pathogen Genomics Center, National Institute of Infectious Diseases	Tsuyoshi Sekizuka et al
Japan/PG-0713/2020	EPI_ISL_684323	2020-04	Pathogen Genomics Center, National Institute of Infectious Diseases	Pathogen Genomics Center, National Institute of Infectious Diseases	Tsuyoshi Sekizuka et al
Japan/PG-0714/2020	EPI_ISL_684324	2020-04	Pathogen Genomics Center, National Institute of Infectious Diseases	Pathogen Genomics Center, National Institute of Infectious Diseases	Tsuyoshi Sekizuka et al
Japan/PG-0715/2020	EPI_ISL_684325	2020-04	Gunma Prefectural Institute of Public Health and Environmental Sciences	Pathogen Genomics Center, National Institute of Infectious Diseases	Tsuyoshi Sekizuka et al
Japan/PG-0716/2020	EPI_ISL_684326	2020-04	Gunma Prefectural Institute of Public Health and Environmental Sciences	Pathogen Genomics Center, National Institute of Infectious Diseases	Tsuyoshi Sekizuka et al
Japan/PG-0717/2020	EPI_ISL_684327	2020-04	Gunma Prefectural Institute of Public Health and Environmental Sciences	Pathogen Genomics Center, National Institute of Infectious Diseases	Tsuyoshi Sekizuka et al
Japan/PG-0718/2020	EPI_ISL_684328	2020-04	Gunma Prefectural Institute of Public Health and Environmental Sciences	Pathogen Genomics Center, National Institute of Infectious Diseases	Tsuyoshi Sekizuka et al
Japan/PG-0719/2020	EPI_ISL_684329	2020-04	Gunma Prefectural Institute of Public Health and Environmental Sciences	Pathogen Genomics Center, National Institute of Infectious Diseases	Tsuyoshi Sekizuka et al
Japan/PG-0720/2020	EPI_ISL_684330	2020-04	Gunma Prefectural Institute of Public Health and Environmental Sciences	Pathogen Genomics Center, National Institute of Infectious Diseases	Tsuyoshi Sekizuka et al
Japan/PG-0721/2020	EPI_ISL_684331	2020-04	Gunma Prefectural Institute of Public Health and Environmental Sciences	Pathogen Genomics Center, National Institute of Infectious Diseases	Tsuyoshi Sekizuka et al
Japan/PG-0722/2020	EPI_ISL_684332	2020-04	Gunma Prefectural Institute of Public Health and Environmental Sciences	Pathogen Genomics Center, National Institute of Infectious Diseases	Tsuyoshi Sekizuka et al
Japan/PG-0723/2020	EPI_ISL_684333	2020-04	Gunma Prefectural Institute of Public Health and Environmental Sciences	Pathogen Genomics Center, National Institute of Infectious Diseases	Tsuyoshi Sekizuka et al
Japan/PG-0724/2020	EPI_ISL_684334	2020-04	Gunma Prefectural Institute of Public Health and Environmental Sciences	Pathogen Genomics Center, National Institute of Infectious Diseases	Tsuyoshi Sekizuka et al
Japan/PG-0725/2020	EPI_ISL_684335	2020-04	Gunma Prefectural Institute of Public Health and Environmental Sciences	Pathogen Genomics Center, National Institute of Infectious Diseases	Tsuyoshi Sekizuka et al
Japan/PG-0726/2020	EPI_ISL_684336	2020-04	Gunma Prefectural Institute of Public Health and Environmental Sciences	Pathogen Genomics Center, National Institute of Infectious Diseases	Tsuyoshi Sekizuka et al
Japan/PG-0727/2020	EPI_ISL_684337	2020-04	Gunma Prefectural Institute of Public Health and Environmental Sciences	Pathogen Genomics Center, National Institute of Infectious Diseases	Tsuyoshi Sekizuka et al
Japan/PG-0728/2020	EPI_ISL_684338	2020-04	Gunma Prefectural Institute of Public Health and Environmental Sciences	Pathogen Genomics Center, National Institute of Infectious Diseases	Tsuyoshi Sekizuka et al
Japan/PG-0729/2020	EPI_ISL_684339	2020-04	Pathogen Genomics Center, National Institute of Infectious Diseases	Pathogen Genomics Center, National Institute of Infectious Diseases	Tsuyoshi Sekizuka et al
Japan/PG-0730/2020	EPI_ISL_684340	2020-04	Pathogen Genomics Center, National Institute of Infectious Diseases	Pathogen Genomics Center, National Institute of Infectious Diseases	Tsuyoshi Sekizuka et al
Japan/PG-0731/2020	EPI_ISL_684341	2020-04	Pathogen Genomics Center, National Institute of Infectious Diseases	Pathogen Genomics Center, National Institute of Infectious Diseases	Tsuyoshi Sekizuka et al
Japan/PG-0732/2020	EPI_ISL_684342	2020-04	Pathogen Genomics Center, National Institute of Infectious Diseases	Pathogen Genomics Center, National Institute of Infectious Diseases	Tsuyoshi Sekizuka et al
Japan/PG-0733/2020	EPI_ISL_684343	2020-04	Pathogen Genomics Center, National Institute of Infectious Diseases	Pathogen Genomics Center, National Institute of Infectious Diseases	Tsuyoshi Sekizuka et al
Japan/PG-0734/2020	EPI_ISL_684344	2020-04	Pathogen Genomics Center, National Institute of Infectious Diseases	Pathogen Genomics Center, National Institute of Infectious Diseases	Tsuyoshi Sekizuka et al
Japan/PG-0735/2020	EPI_ISL_684345	2020-04	Pathogen Genomics Center, National Institute of Infectious Diseases	Pathogen Genomics Center, National Institute of Infectious Diseases	Tsuyoshi Sekizuka et al
Japan/PG-0736/2020	EPI_ISL_684346	2020-04	Pathogen Genomics Center, National Institute of Infectious Diseases	Pathogen Genomics Center, National Institute of Infectious Diseases	Tsuyoshi Sekizuka et al
Japan/PG-0737/2020	EPI_ISL_684347	2020-04	Pathogen Genomics Center, National Institute of Infectious Diseases	Pathogen Genomics Center, National Institute of Infectious Diseases	Tsuyoshi Sekizuka et al
Japan/PG-0738/2020	EPI_ISL_684348	2020-04	Pathogen Genomics Center, National Institute of Infectious Diseases	Pathogen Genomics Center, National Institute of Infectious Diseases	Tsuyoshi Sekizuka et al
Japan/PG-0739/2020	EPI_ISL_684349	2020-04	Pathogen Genomics Center, National Institute of Infectious Diseases	Pathogen Genomics Center, National Institute of Infectious Diseases	Tsuyoshi Sekizuka et al
Japan/PG-0740/2020	EPI_ISL_684350	2020-04	Pathogen Genomics Center, National Institute of Infectious Diseases	Pathogen Genomics Center, National Institute of Infectious Diseases	Tsuyoshi Sekizuka et al
Japan/PG-0741/2020	EPI_ISL_684351	2020-04	Pathogen Genomics Center, National Institute of Infectious Diseases	Pathogen Genomics Center, National Institute of Infectious Diseases	Tsuyoshi Sekizuka et al
Japan/PG-0742/2020	EPI_ISL_684352	2020-04	Pathogen Genomics Center, National Institute of Infectious Diseases	Pathogen Genomics Center, National Institute of Infectious Diseases	Tsuyoshi Sekizuka et al
Japan/PG-0743/2020	EPI_ISL_684353	2020-04	Pathogen Genomics Center, National Institute of Infectious Diseases	Pathogen Genomics Center, National Institute of Infectious Diseases	Tsuyoshi Sekizuka et al
Japan/PG-0744/2020	EPI_ISL_684354	2020-04	Pathogen Genomics Center, National Institute of Infectious Diseases	Pathogen Genomics Center, National Institute of Infectious Diseases	Tsuyoshi Sekizuka et al
Japan/PG-0745/2020	EPI_ISL_684355	2020-04	Pathogen Genomics Center, National Institute of Infectious Diseases	Pathogen Genomics Center, National Institute of Infectious Diseases	Tsuyoshi Sekizuka et al
Japan/PG-0746/2020	EPI_ISL_684356	2020-04	Pathogen Genomics Center, National Institute of Infectious Diseases	Pathogen Genomics Center, National Institute of Infectious Diseases	Tsuyoshi Sekizuka et al
Japan/PG-0747/2020	EPI_ISL_684357	2020-04	Pathogen Genomics Center, National Institute of Infectious Diseases	Pathogen Genomics Center, National Institute of Infectious Diseases	Tsuyoshi Sekizuka et al
Japan/PG-0748/2020	EPI_ISL_684358	2020-04	Pathogen Genomics Center, National Institute of Infectious Diseases	Pathogen Genomics Center, National Institute of Infectious Diseases	Tsuyoshi Sekizuka et al
Japan/PG-0749/2020	EPI_ISL_684359	2020-04	Pathogen Genomics Center, National Institute of Infectious Diseases	Pathogen Genomics Center, National Institute of Infectious Diseases	Tsuyoshi Sekizuka et al
Japan/PG-0750/2020	EPI_ISL_684360	2020-04	Pathogen Genomics Center, National Institute of Infectious Diseases	Pathogen Genomics Center, National Institute of Infectious Diseases	Tsuyoshi Sekizuka et al
Japan/PG-0751/2020	EPI_ISL_684361	2020-03	Pathogen Genomics Center, National Institute of Infectious Diseases	Pathogen Genomics Center, National Institute of Infectious Diseases	Tsuyoshi Sekizuka et al
Japan/PG-0752/2020	EPI_ISL_684362	2020-04	Pathogen Genomics Center, National Institute of Infectious Diseases	Pathogen Genomics Center, National Institute of Infectious Diseases	Tsuyoshi Sekizuka et al
Japan/PG-0753/2020	EPI_ISL_684363	2020-04	Pathogen Genomics Center, National Institute of Infectious Diseases	Pathogen Genomics Center, National Institute of Infectious Diseases	Tsuyoshi Sekizuka et al
Japan/PG-0754/2020	EPI_ISL_684364	2020-04	Pathogen Genomics Center, National Institute of Infectious Diseases	Pathogen Genomics Center, National Institute of Infectious Diseases	Tsuyoshi Sekizuka et al
Japan/PG-0755/2020	EPI_ISL_684365	2020-04	Pathogen Genomics Center, National Institute of Infectious Diseases	Pathogen Genomics Center, National Institute of Infectious Diseases	Tsuyoshi Sekizuka et al
Japan/PG-0756/2020	EPI_ISL_684366	2020-04	Pathogen Genomics Center, National Institute of Infectious Diseases	Pathogen Genomics Center, National Institute of Infectious Diseases	Tsuyoshi Sekizuka et al
Japan/PG-0757/2020	EPI_ISL_684367	2020-04	Pathogen Genomics Center, National Institute of Infectious Diseases	Pathogen Genomics Center, National Institute of Infectious Diseases	Tsuyoshi Sekizuka et al
Japan/PG-0758/2020	EPI_ISL_684368	2020-04	Pathogen Genomics Center, National Institute of Infectious Diseases	Pathogen Genomics Center, National Institute of Infectious Diseases	Tsuyoshi Sekizuka et al
Japan/PG-0759/2020	EPI_ISL_684369	2020-04	Pathogen Genomics Center, National Institute of Infectious Diseases	Pathogen Genomics Center, National Institute of Infectious Diseases	Tsuyoshi Sekizuka et al
Japan/PG-0760/2020	EPI_ISL_684370	2020-03	Pathogen Genomics Center, National Institute of Infectious Diseases	Pathogen Genomics Center, National Institute of Infectious Diseases	Tsuyoshi Sekizuka et al
Japan/PG-0761/2020	EPI_ISL_684371	2020-03	Pathogen Genomics Center, National Institute of Infectious Diseases	Pathogen Genomics Center, National Institute of Infectious Diseases	Tsuyoshi Sekizuka et al
Japan/PG-0762/2020	EPI_ISL_684372	2020-03	Pathogen Genomics Center, National Institute of Infectious Diseases	Pathogen Genomics Center, National Institute of Infectious Diseases	Tsuyoshi Sekizuka et al
Japan/PG-0763/2020	EPI_ISL_684373	2020-03	Pathogen Genomics Center, National Institute of Infectious Diseases	Pathogen Genomics Center, National Institute of Infectious Diseases	Tsuyoshi Sekizuka et al
Japan/PG-0764/2020	EPI_ISL_684374	2020-03	Pathogen Genomics Center, National Institute of Infectious Diseases	Pathogen Genomics Center, National Institute of Infectious Diseases	Tsuyoshi Sekizuka et al
Japan/PG-0765/2020	EPI_ISL_684375	2020-03	Pathogen Genomics Center, National Institute of Infectious Diseases	Pathogen Genomics Center, National Institute of Infectious Diseases	Tsuyoshi Sekizuka et al
Japan/PG-0766/2020	EPI_ISL_684376	2020-03	Pathogen Genomics Center, National Institute of Infectious Diseases	Pathogen Genomics Center, National Institute of Infectious Diseases	Tsuyoshi Sekizuka et al
Japan/PG-0767/2020	EPI_ISL_684377	2020-03	Pathogen Genomics Center, National Institute of Infectious Diseases	Pathogen Genomics Center, National Institute of Infectious Diseases	Tsuyoshi Sekizuka et al
Japan/PG-0768/2020	EPI_ISL_684378	2020-03	Pathogen Genomics Center, National Institute of Infectious Diseases	Pathogen Genomics Center, National Institute of Infectious Diseases	Tsuyoshi Sekizuka et al
Japan/PG-0769/2020	EPI_ISL_684379	2020-03	Pathogen Genomics Center, National Institute of Infectious Diseases	Pathogen Genomics Center, National Institute of Infectious Diseases	Tsuyoshi Sekizuka et al
Japan/PG-0770/2020	EPI_ISL_684380	2020-03	Pathogen Genomics Center, National Institute of Infectious Diseases	Pathogen Genomics Center, National Institute of Infectious Diseases	Tsuyoshi Sekizuka et al
Japan/PG-0771/2020	EPI_ISL_684381	2020-03	Pathogen Genomics Center, National Institute of Infectious Diseases	Pathogen Genomics Center, National Institute of Infectious Diseases	Tsuyoshi Sekizuka et al
Japan/PG-0772/2020	EPI_ISL_684382	2020-03	Pathogen Genomics Center, National Institute of Infectious Diseases	Pathogen Genomics Center, National Institute of Infectious Diseases	Tsuyoshi Sekizuka et al
Japan/PG-0773/2020	EPI_ISL_684383	2020-03	Pathogen Genomics Center, National Institute of Infectious Diseases	Pathogen Genomics Center, National Institute of Infectious Diseases	Tsuyoshi Sekizuka et al
Japan/PG-0774/2020	EPI_ISL_684384	2020-03	Pathogen Genomics Center, National Institute of Infectious Diseases	Pathogen Genomics Center, National Institute of Infectious Diseases	Tsuyoshi Sekizuka et al
Japan/PG-0775/2020	EPI_ISL_684385	2020-04	Pathogen Genomics Center, National Institute of Infectious Diseases	Pathogen Genomics Center, National Institute of Infectious Diseases	Tsuyoshi Sekizuka et al
Japan/PG-0776/2020	EPI_ISL_684386	2020-04	Pathogen Genomics Center, National Institute of Infectious Diseases	Pathogen Genomics Center, National Institute of Infectious Diseases	Tsuyoshi Sekizuka et al
Japan/PG-0777/2020	EPI_ISL_684387	2020-04	Pathogen Genomics Center, National Institute of Infectious Diseases	Pathogen Genomics Center, National Institute of Infectious Diseases	Tsuyoshi Sekizuka et al
Japan/PG-0778/2020	EPI_ISL_684388	2020-04	Pathogen Genomics Center, National Institute of Infectious Diseases	Pathogen Genomics Center, National Institute of Infectious Diseases	Tsuyoshi Sekizuka et al
Japan/PG-0779/2020	EPI_ISL_684389	2020-04	Pathogen Genomics Center, National Institute of Infectious Diseases	Pathogen Genomics Center, National Institute of Infectious Diseases	Tsuyoshi Sekizuka et al
Japan/PG-0780/2020	EPI_ISL_684390	2020-04	Pathogen Genomics Center, National Institute of Infectious Diseases	Pathogen Genomics Center, National Institute of Infectious Diseases	Tsuyoshi Sekizuka et al
Japan/PG-0781/2020	EPI_ISL_684391	2020-04	Pathogen Genomics Center, National Institute of Infectious Diseases	Pathogen Genomics Center, National Institute of Infectious Diseases	Tsuyoshi Sekizuka et al
Japan/PG-0782/2020	EPI_ISL_684392	2020-04	Pathogen Genomics Center, National Institute of Infectious Diseases	Pathogen Genomics Center, National Institute of Infectious Diseases	Tsuyoshi Sekizuka et al
Japan/PG-0783/2020	EPI_ISL_684393	2020-04	Pathogen Genomics Center, National Institute of Infectious Diseases	Pathogen Genomics Center, National Institute of Infectious Diseases	Tsuyoshi Sekizuka et al
Japan/PG-0784/2020	EPI_ISL_684394	2020-04	Pathogen Genomics Center, National Institute of Infectious Diseases	Pathogen Genomics Center, National Institute of Infectious Diseases	Tsuyoshi Sekizuka et al
Japan/PG-0785/2020	EPI_ISL_684395	2020-04	Pathogen Genomics Center, National Institute of Infectious Diseases	Pathogen Genomics Center, National Institute of Infectious Diseases	Tsuyoshi Sekizuka et al
Japan/PG-0786/2020	EPI_ISL_684396	2020-04	Pathogen Genomics Center, National Institute of Infectious Diseases	Pathogen Genomics Center, National Institute of Infectious Diseases	Tsuyoshi Sekizuka et al
Japan/PG-0787/2020	EPI_ISL_684397	2020-04	Pathogen Genomics Center, National Institute of Infectious Diseases	Pathogen Genomics Center, National Institute of Infectious Diseases	Tsuyoshi Sekizuka et al
Japan/PG-0788/2020	EPI_ISL_684398	2020-04	Pathogen Genomics Center, National Institute of Infectious Diseases	Pathogen Genomics Center, National Institute of Infectious Diseases	Tsuyoshi Sekizuka et al
Japan/PG-0789/2020	EPI_ISL_684399	2020-04	Pathogen Genomics Center, National Institute of Infectious Diseases	Pathogen Genomics Center, National Institute of Infectious Diseases	Tsuyoshi Sekizuka et al
Japan/PG-0790/2020	EPI_ISL_684400	2020-04	Pathogen Genomics Center, National Institute of Infectious Diseases	Pathogen Genomics Center, National Institute of Infectious Diseases	Tsuyoshi Sekizuka et al
Japan/PG-0791/2020	EPI_ISL_684401	2020-04	Pathogen Genomics Center, National Institute of Infectious Diseases	Pathogen Genomics Center, National Institute of Infectious Diseases	Tsuyoshi Sekizuka et al
Japan/PG-0792/2020	EPI_ISL_684402	2020-04	Pathogen Genomics Center, National Institute of Infectious Diseases	Pathogen Genomics Center, National Institute of Infectious Diseases	Tsuyoshi Sekizuka et al
Japan/PG-0793/2020	EPI_ISL_684403	2020-04	Pathogen Genomics Center, National Institute of Infectious Diseases	Pathogen Genomics Center, National Institute of Infectious Diseases	Tsuyoshi Sekizuka et al
Japan/PG-0794/2020	EPI_ISL_684404	2020-04	Pathogen Genomics Center, National Institute of Infectious Diseases	Pathogen Genomics Center, National Institute of Infectious Diseases	Tsuyoshi Sekizuka et al
Japan/PG-0795/2020	EPI_ISL_684405	2020-04	Pathogen Genomics Center, National Institute of Infectious Diseases	Pathogen Genomics Center, National Institute of Infectious Diseases	Tsuyoshi Sekizuka et al
Japan/PG-0796/2020	EPI_ISL_684406	2020-04	Pathogen Genomics Center, National Institute of Infectious Diseases	Pathogen Genomics Center, National Institute of Infectious Diseases	Tsuyoshi Sekizuka et al
Japan/PG-0797/2020	EPI_ISL_684407	2020-04	Pathogen Genomics Center, National Institute of Infectious Diseases	Pathogen Genomics Center, National Institute of Infectious Diseases	Tsuyoshi Sekizuka et al
Japan/PG-0798/2020	EPI_ISL_684408	2020-04	Fukuoka Institute of Health and Environmental Sciences	Pathogen Genomics Center, National Institute of Infectious Diseases	Tsuyoshi Sekizuka et al
Japan/PG-0799/2020	EPI_ISL_684409	2020-04	Fukuoka Institute of Health and Environmental Sciences	Pathogen Genomics Center, National Institute of Infectious Diseases	Tsuyoshi Sekizuka et al
Japan/PG-0800/2020	EPI_ISL_684410	2020-04	Fukuoka Institute of Health and Environmental Sciences	Pathogen Genomics Center, National Institute of Infectious Diseases	Tsuyoshi Sekizuka et al
Japan/PG-0801/2020	EPI_ISL_684411	2020-04	Fukuoka Institute of Health and Environmental Sciences	Pathogen Genomics Center, National Institute of Infectious Diseases	Tsuyoshi Sekizuka et al
Japan/PG-0802/2020	EPI_ISL_684412	2020-04	Fukuoka Institute of Health and Environmental Sciences	Pathogen Genomics Center, National Institute of Infectious Diseases	Tsuyoshi Sekizuka et al
Japan/PG-0803/2020	EPI_ISL_684413	2020-04	Fukuoka Institute of Health and Environmental Sciences	Pathogen Genomics Center, National Institute of Infectious Diseases	Tsuyoshi Sekizuka et al
Japan/PG-0804/2020	EPI_ISL_684414	2020-04	Fukuoka Institute of Health and Environmental Sciences	Pathogen Genomics Center, National Institute of Infectious Diseases	Tsuyoshi Sekizuka et al
Japan/PG-0805/2020	EPI_ISL_684415	2020-04	Fukuoka Institute of Health and Environmental Sciences	Pathogen Genomics Center, National Institute of Infectious Diseases	Tsuyoshi Sekizuka et al
Japan/PG-0806/2020	EPI_ISL_684416	2020-04	Fukuoka Institute of Health and Environmental Sciences	Pathogen Genomics Center, National Institute of Infectious Diseases	Tsuyoshi Sekizuka et al
Japan/PG-0807/2020	EPI_ISL_684417	2020-04	Fukuoka Institute of Health and Environmental Sciences	Pathogen Genomics Center, National Institute of Infectious Diseases	Tsuyoshi Sekizuka et al
Japan/PG-0808/2020	EPI_ISL_684418	2020-04	Fukuoka Institute of Health and Environmental Sciences	Pathogen Genomics Center, National Institute of Infectious Diseases	Tsuyoshi Sekizuka et al
Japan/PG-0809/2020	EPI_ISL_684419	2020-04	Fukuoka Institute of Health and Environmental Sciences	Pathogen Genomics Center, National Institute of Infectious Diseases	Tsuyoshi Sekizuka et al
Japan/PG-0810/2020	EPI_ISL_684420	2020-04	Fukuoka Institute of Health and Environmental Sciences	Pathogen Genomics Center, National Institute of Infectious Diseases	Tsuyoshi Sekizuka et al
Japan/PG-0811/2020	EPI_ISL_684421	2020-03	Fukuoka Institute of Health and Environmental Sciences	Pathogen Genomics Center, National Institute of Infectious Diseases	Tsuyoshi Sekizuka et al
Japan/PG-0812/2020	EPI_ISL_684422	2020-03	Fukuoka Institute of Health and Environmental Sciences	Pathogen Genomics Center, National Institute of Infectious Diseases	Tsuyoshi Sekizuka et al
Japan/PG-0813/2020	EPI_ISL_684423	2020-04	Fukuoka Institute of Health and Environmental Sciences	Pathogen Genomics Center, National Institute of Infectious Diseases	Tsuyoshi Sekizuka et al
Japan/PG-0814/2020	EPI_ISL_684424	2020-04	Fukuoka Institute of Health and Environmental Sciences	Pathogen Genomics Center, National Institute of Infectious Diseases	Tsuyoshi Sekizuka et al
Japan/PG-0815/2020	EPI_ISL_684425	2020-04	Fukuoka Institute of Health and Environmental Sciences	Pathogen Genomics Center, National Institute of Infectious Diseases	Tsuyoshi Sekizuka et al
Japan/PG-0816/2020	EPI_ISL_684426	2020-04	Fukuoka Institute of Health and Environmental Sciences	Pathogen Genomics Center, National Institute of Infectious Diseases	Tsuyoshi Sekizuka et al
Japan/PG-0817/2020	EPI_ISL_684427	2020-04	Fukuoka Institute of Health and Environmental Sciences	Pathogen Genomics Center, National Institute of Infectious Diseases	Tsuyoshi Sekizuka et al
Japan/PG-0818/2020	EPI_ISL_684428	2020-04	Fukuoka Institute of Health and Environmental Sciences	Pathogen Genomics Center, National Institute of Infectious Diseases	Tsuyoshi Sekizuka et al
Japan/PG-0819/2020	EPI_ISL_684429	2020-03	Fukuoka Institute of Health and Environmental Sciences	Pathogen Genomics Center, National Institute of Infectious Diseases	Tsuyoshi Sekizuka et al
Japan/PG-0820/2020	EPI_ISL_684430	2020-04	Fukuoka Institute of Health and Environmental Sciences	Pathogen Genomics Center, National Institute of Infectious Diseases	Tsuyoshi Sekizuka et al
Japan/PG-0821/2020	EPI_ISL_684431	2020-04	Fukuoka Institute of Health and Environmental Sciences	Pathogen Genomics Center, National Institute of Infectious Diseases	Tsuyoshi Sekizuka et al
Japan/PG-0822/2020	EPI_ISL_684432	2020-04	Fukuoka Institute of Health and Environmental Sciences	Pathogen Genomics Center, National Institute of Infectious Diseases	Tsuyoshi Sekizuka et al
Japan/PG-0823/2020	EPI_ISL_684433	2020-04	Fukuoka Institute of Health and Environmental Sciences	Pathogen Genomics Center, National Institute of Infectious Diseases	Tsuyoshi Sekizuka et al
Japan/PG-0824/2020	EPI_ISL_684434	2020-03	Fukuoka Institute of Health and Environmental Sciences	Pathogen Genomics Center, National Institute of Infectious Diseases	Tsuyoshi Sekizuka et al
Japan/PG-0825/2020	EPI_ISL_684435	2020-03	Fukuoka Institute of Health and Environmental Sciences	Pathogen Genomics Center, National Institute of Infectious Diseases	Tsuyoshi Sekizuka et al
Japan/PG-0826/2020	EPI_ISL_684436	2020-03	Fukuoka Institute of Health and Environmental Sciences	Pathogen Genomics Center, National Institute of Infectious Diseases	Tsuyoshi Sekizuka et al
Japan/PG-0827/2020	EPI_ISL_684437	2020-03	Fukuoka Institute of Health and Environmental Sciences	Pathogen Genomics Center, National Institute of Infectious Diseases	Tsuyoshi Sekizuka et al
Japan/PG-0828/2020	EPI_ISL_684438	2020-03	Fukuoka Institute of Health and Environmental Sciences	Pathogen Genomics Center, National Institute of Infectious Diseases	Tsuyoshi Sekizuka et al
Japan/PG-0829/2020	EPI_ISL_684439	2020-03	Fukuoka Institute of Health and Environmental Sciences	Pathogen Genomics Center, National Institute of Infectious Diseases	Tsuyoshi Sekizuka et al
Japan/PG-0830/2020	EPI_ISL_684440	2020-04	Fukuoka Institute of Health and Environmental Sciences	Pathogen Genomics Center, National Institute of Infectious Diseases	Tsuyoshi Sekizuka et al
Japan/PG-0831/2020	EPI_ISL_684441	2020-04	Fukuoka Institute of Health and Environmental Sciences	Pathogen Genomics Center, National Institute of Infectious Diseases	Tsuyoshi Sekizuka et al
Japan/PG-0832/2020	EPI_ISL_684442	2020-04	Fukuoka Institute of Health and Environmental Sciences	Pathogen Genomics Center, National Institute of Infectious Diseases	Tsuyoshi Sekizuka et al
Japan/PG-0833/2020	EPI_ISL_684443	2020-04	Fukuoka Institute of Health and Environmental Sciences	Pathogen Genomics Center, National Institute of Infectious Diseases	Tsuyoshi Sekizuka et al
Japan/PG-0834/2020	EPI_ISL_684444	2020-04	Fukuoka Institute of Health and Environmental Sciences	Pathogen Genomics Center, National Institute of Infectious Diseases	Tsuyoshi Sekizuka et al
Japan/PG-0835/2020	EPI_ISL_684445	2020-04	Fukuoka Institute of Health and Environmental Sciences	Pathogen Genomics Center, National Institute of Infectious Diseases	Tsuyoshi Sekizuka et al
Japan/PG-0836/2020	EPI_ISL_684446	2020-04	Fukuoka Institute of Health and Environmental Sciences	Pathogen Genomics Center, National Institute of Infectious Diseases	Tsuyoshi Sekizuka et al
Japan/PG-0837/2020	EPI_ISL_684447	2020-04	Fukuoka Institute of Health and Environmental Sciences	Pathogen Genomics Center, National Institute of Infectious Diseases	Tsuyoshi Sekizuka et al
Japan/PG-0838/2020	EPI_ISL_684448	2020-04	Fukuoka Institute of Health and Environmental Sciences	Pathogen Genomics Center, National Institute of Infectious Diseases	Tsuyoshi Sekizuka et al
Japan/PG-0839/2020	EPI_ISL_684449	2020-04	Fukuoka Institute of Health and Environmental Sciences	Pathogen Genomics Center, National Institute of Infectious Diseases	Tsuyoshi Sekizuka et al
Japan/PG-0840/2020	EPI_ISL_684450	2020-04	Fukuoka Institute of Health and Environmental Sciences	Pathogen Genomics Center, National Institute of Infectious Diseases	Tsuyoshi Sekizuka et al
Japan/PG-0841/2020	EPI_ISL_684451	2020-04	Fukuoka Institute of Health and Environmental Sciences	Pathogen Genomics Center, National Institute of Infectious Diseases	Tsuyoshi Sekizuka et al
Japan/PG-0842/2020	EPI_ISL_684452	2020-04	Fukuoka Institute of Health and Environmental Sciences	Pathogen Genomics Center, National Institute of Infectious Diseases	Tsuyoshi Sekizuka et al
Japan/PG-0843/2020	EPI_ISL_684453	2020-04	Fukuoka Institute of Health and Environmental Sciences	Pathogen Genomics Center, National Institute of Infectious Diseases	Tsuyoshi Sekizuka et al
Japan/PG-0844/2020	EPI_ISL_684454	2020-04	Fukuoka Institute of Health and Environmental Sciences	Pathogen Genomics Center, National Institute of Infectious Diseases	Tsuyoshi Sekizuka et al
Japan/PG-0845/2020	EPI_ISL_684455	2020-04	Fukuoka Institute of Health and Environmental Sciences	Pathogen Genomics Center, National Institute of Infectious Diseases	Tsuyoshi Sekizuka et al
Japan/PG-0846/2020	EPI_ISL_684456	2020-04	Fukuoka Institute of Health and Environmental Sciences	Pathogen Genomics Center, National Institute of Infectious Diseases	Tsuyoshi Sekizuka et al
Japan/PG-0847/2020	EPI_ISL_684457	2020-04	Fukuoka Institute of Health and Environmental Sciences	Pathogen Genomics Center, National Institute of Infectious Diseases	Tsuyoshi Sekizuka et al
Japan/PG-0848/2020	EPI_ISL_684458	2020-04	Fukuoka Institute of Health and Environmental Sciences	Pathogen Genomics Center, National Institute of Infectious Diseases	Tsuyoshi Sekizuka et al
Japan/PG-0849/2020	EPI_ISL_684459	2020-04	Fukuoka Institute of Health and Environmental Sciences	Pathogen Genomics Center, National Institute of Infectious Diseases	Tsuyoshi Sekizuka et al
Japan/PG-0850/2020	EPI_ISL_684460	2020-04	Fukuoka Institute of Health and Environmental Sciences	Pathogen Genomics Center, National Institute of Infectious Diseases	Tsuyoshi Sekizuka et al
Japan/PG-0851/2020	EPI_ISL_684461	2020-04	Fukuoka Institute of Health and Environmental Sciences	Pathogen Genomics Center, National Institute of Infectious Diseases	Tsuyoshi Sekizuka et al
Japan/PG-0852/2020	EPI_ISL_684462	2020-04	Fukuoka Institute of Health and Environmental Sciences	Pathogen Genomics Center, National Institute of Infectious Diseases	Tsuyoshi Sekizuka et al
Japan/PG-0853/2020	EPI_ISL_684463	2020-04	Fukuoka Institute of Health and Environmental Sciences	Pathogen Genomics Center, National Institute of Infectious Diseases	Tsuyoshi Sekizuka et al
Japan/PG-0854/2020	EPI_ISL_684464	2020-04	Fukuoka Institute of Health and Environmental Sciences	Pathogen Genomics Center, National Institute of Infectious Diseases	Tsuyoshi Sekizuka et al
Japan/PG-0855/2020	EPI_ISL_684465	2020-04	Fukuoka Institute of Health and Environmental Sciences	Pathogen Genomics Center, National Institute of Infectious Diseases	Tsuyoshi Sekizuka et al
Japan/PG-0856/2020	EPI_ISL_684466	2020-04	Fukuoka Institute of Health and Environmental Sciences	Pathogen Genomics Center, National Institute of Infectious Diseases	Tsuyoshi Sekizuka et al
Japan/PG-0857/2020	EPI_ISL_684467	2020-04	Fukuoka Institute of Health and Environmental Sciences	Pathogen Genomics Center, National Institute of Infectious Diseases	Tsuyoshi Sekizuka et al
Japan/PG-0858/2020	EPI_ISL_684468	2020-04	Fukuoka Institute of Health and Environmental Sciences	Pathogen Genomics Center, National Institute of Infectious Diseases	Tsuyoshi Sekizuka et al
Japan/PG-0859/2020	EPI_ISL_684469	2020-04	Fukuoka Institute of Health and Environmental Sciences	Pathogen Genomics Center, National Institute of Infectious Diseases	Tsuyoshi Sekizuka et al
Japan/PG-0860/2020	EPI_ISL_684470	2020-04	Fukuoka Institute of Health and Environmental Sciences	Pathogen Genomics Center, National Institute of Infectious Diseases	Tsuyoshi Sekizuka et al
Japan/PG-0861/2020	EPI_ISL_684471	2020	Fukuoka Institute of Health and Environmental Sciences	Pathogen Genomics Center, National Institute of Infectious Diseases	Tsuyoshi Sekizuka et al
Japan/PG-0862/2020	EPI_ISL_684472	2020	Fukuoka Institute of Health and Environmental Sciences	Pathogen Genomics Center, National Institute of Infectious Diseases	Tsuyoshi Sekizuka et al
Japan/PG-0863/2020	EPI_ISL_684473	2020	Fukuoka Institute of Health and Environmental Sciences	Pathogen Genomics Center, National Institute of Infectious Diseases	Tsuyoshi Sekizuka et al
Japan/PG-0864/2020	EPI_ISL_684474	2020	Fukuoka Institute of Health and Environmental Sciences	Pathogen Genomics Center, National Institute of Infectious Diseases	Tsuyoshi Sekizuka et al
Japan/PG-0865/2020	EPI_ISL_684475	2020	Fukuoka Institute of Health and Environmental Sciences	Pathogen Genomics Center, National Institute of Infectious Diseases	Tsuyoshi Sekizuka et al
Japan/PG-0866/2020	EPI_ISL_684476	2020	Fukuoka Institute of Health and Environmental Sciences	Pathogen Genomics Center, National Institute of Infectious Diseases	Tsuyoshi Sekizuka et al
Japan/PG-0867/2020	EPI_ISL_684477	2020	Fukuoka Institute of Health and Environmental Sciences	Pathogen Genomics Center, National Institute of Infectious Diseases	Tsuyoshi Sekizuka et al
Japan/PG-0868/2020	EPI_ISL_684478	2020	Fukuoka Institute of Health and Environmental Sciences	Pathogen Genomics Center, National Institute of Infectious Diseases	Tsuyoshi Sekizuka et al
Japan/PG-0869/2020	EPI_ISL_684479	2020	Fukuoka Institute of Health and Environmental Sciences	Pathogen Genomics Center, National Institute of Infectious Diseases	Tsuyoshi Sekizuka et al
Japan/PG-0870/2020	EPI_ISL_684480	2020	Fukuoka Institute of Health and Environmental Sciences	Pathogen Genomics Center, National Institute of Infectious Diseases	Tsuyoshi Sekizuka et al
Japan/PG-0871/2020	EPI_ISL_684481	2020	Fukuoka Institute of Health and Environmental Sciences	Pathogen Genomics Center, National Institute of Infectious Diseases	Tsuyoshi Sekizuka et al
Japan/PG-0872/2020	EPI_ISL_684482	2020	Fukuoka Institute of Health and Environmental Sciences	Pathogen Genomics Center, National Institute of Infectious Diseases	Tsuyoshi Sekizuka et al
Japan/PG-0873/2020	EPI_ISL_684483	2020	Fukuoka Institute of Health and Environmental Sciences	Pathogen Genomics Center, National Institute of Infectious Diseases	Tsuyoshi Sekizuka et al
Japan/PG-0874/2020	EPI_ISL_684484	2020-04	Pathogen Genomics Center, National Institute of Infectious Diseases	Pathogen Genomics Center, National Institute of Infectious Diseases	Tsuyoshi Sekizuka et al
Japan/PG-0875/2020	EPI_ISL_684485	2020-04	Pathogen Genomics Center, National Institute of Infectious Diseases	Pathogen Genomics Center, National Institute of Infectious Diseases	Tsuyoshi Sekizuka et al
Japan/PG-0876/2020	EPI_ISL_684486	2020-03	Pathogen Genomics Center, National Institute of Infectious Diseases	Pathogen Genomics Center, National Institute of Infectious Diseases	Tsuyoshi Sekizuka et al
Japan/PG-0877/2020	EPI_ISL_684487	2020-03	Pathogen Genomics Center, National Institute of Infectious Diseases	Pathogen Genomics Center, National Institute of Infectious Diseases	Tsuyoshi Sekizuka et al
Japan/PG-0878/2020	EPI_ISL_684488	2020-03	Pathogen Genomics Center, National Institute of Infectious Diseases	Pathogen Genomics Center, National Institute of Infectious Diseases	Tsuyoshi Sekizuka et al
Japan/PG-0879/2020	EPI_ISL_684489	2020-04	Pathogen Genomics Center, National Institute of Infectious Diseases	Pathogen Genomics Center, National Institute of Infectious Diseases	Tsuyoshi Sekizuka et al
Japan/PG-0880/2020	EPI_ISL_684490	2020-04	Pathogen Genomics Center, National Institute of Infectious Diseases	Pathogen Genomics Center, National Institute of Infectious Diseases	Tsuyoshi Sekizuka et al
Japan/PG-0881/2020	EPI_ISL_684491	2020-04	Pathogen Genomics Center, National Institute of Infectious Diseases	Pathogen Genomics Center, National Institute of Infectious Diseases	Tsuyoshi Sekizuka et al
Japan/PG-0882/2020	EPI_ISL_684492	2020-03	Pathogen Genomics Center, National Institute of Infectious Diseases	Pathogen Genomics Center, National Institute of Infectious Diseases	Tsuyoshi Sekizuka et al
Japan/PG-0883/2020	EPI_ISL_684493	2020-03	Pathogen Genomics Center, National Institute of Infectious Diseases	Pathogen Genomics Center, National Institute of Infectious Diseases	Tsuyoshi Sekizuka et al
Japan/PG-0884/2020	EPI_ISL_684494	2020-04	Pathogen Genomics Center, National Institute of Infectious Diseases	Pathogen Genomics Center, National Institute of Infectious Diseases	Tsuyoshi Sekizuka et al
Japan/PG-0885/2020	EPI_ISL_684495	2020-04	Pathogen Genomics Center, National Institute of Infectious Diseases	Pathogen Genomics Center, National Institute of Infectious Diseases	Tsuyoshi Sekizuka et al
Japan/PG-0886/2020	EPI_ISL_684496	2020-04	Pathogen Genomics Center, National Institute of Infectious Diseases	Pathogen Genomics Center, National Institute of Infectious Diseases	Tsuyoshi Sekizuka et al
Japan/PG-0887/2020	EPI_ISL_684497	2020-04	Pathogen Genomics Center, National Institute of Infectious Diseases	Pathogen Genomics Center, National Institute of Infectious Diseases	Tsuyoshi Sekizuka et al
Japan/PG-0888/2020	EPI_ISL_684498	2020-04	Pathogen Genomics Center, National Institute of Infectious Diseases	Pathogen Genomics Center, National Institute of Infectious Diseases	Tsuyoshi Sekizuka et al
Japan/PG-0889/2020	EPI_ISL_684499	2020-04	Pathogen Genomics Center, National Institute of Infectious Diseases	Pathogen Genomics Center, National Institute of Infectious Diseases	Tsuyoshi Sekizuka et al
Japan/PG-0890/2020	EPI_ISL_684500	2020-03	Pathogen Genomics Center, National Institute of Infectious Diseases	Pathogen Genomics Center, National Institute of Infectious Diseases	Tsuyoshi Sekizuka et al
Japan/PG-0891/2020	EPI_ISL_684501	2020-03	Pathogen Genomics Center, National Institute of Infectious Diseases	Pathogen Genomics Center, National Institute of Infectious Diseases	Tsuyoshi Sekizuka et al
Japan/PG-0892/2020	EPI_ISL_684502	2020-04	Pathogen Genomics Center, National Institute of Infectious Diseases	Pathogen Genomics Center, National Institute of Infectious Diseases	Tsuyoshi Sekizuka et al
Japan/PG-0893/2020	EPI_ISL_684503	2020-04	Pathogen Genomics Center, National Institute of Infectious Diseases	Pathogen Genomics Center, National Institute of Infectious Diseases	Tsuyoshi Sekizuka et al
Japan/PG-0894/2020	EPI_ISL_684504	2020-04	Pathogen Genomics Center, National Institute of Infectious Diseases	Pathogen Genomics Center, National Institute of Infectious Diseases	Tsuyoshi Sekizuka et al
Japan/PG-0895/2020	EPI_ISL_684505	2020-04	Pathogen Genomics Center, National Institute of Infectious Diseases	Pathogen Genomics Center, National Institute of Infectious Diseases	Tsuyoshi Sekizuka et al
Japan/PG-0896/2020	EPI_ISL_684506	2020-03	Tokyo Metropolitan Institute of Public Health	Pathogen Genomics Center, National Institute of Infectious Diseases	Tsuyoshi Sekizuka et al
Japan/PG-0897/2020	EPI_ISL_684507	2020-03	Tokyo Metropolitan Institute of Public Health	Pathogen Genomics Center, National Institute of Infectious Diseases	Tsuyoshi Sekizuka et al
Japan/PG-0898/2020	EPI_ISL_684508	2020-03	Tokyo Metropolitan Institute of Public Health	Pathogen Genomics Center, National Institute of Infectious Diseases	Tsuyoshi Sekizuka et al
Japan/PG-0899/2020	EPI_ISL_684509	2020-03	Tokyo Metropolitan Institute of Public Health	Pathogen Genomics Center, National Institute of Infectious Diseases	Tsuyoshi Sekizuka et al
Japan/PG-0900/2020	EPI_ISL_684510	2020-03	Tokyo Metropolitan Institute of Public Health	Pathogen Genomics Center, National Institute of Infectious Diseases	Tsuyoshi Sekizuka et al
Japan/PG-0901/2020	EPI_ISL_684511	2020-03	Tokyo Metropolitan Institute of Public Health	Pathogen Genomics Center, National Institute of Infectious Diseases	Tsuyoshi Sekizuka et al
Japan/PG-0902/2020	EPI_ISL_684512	2020-03	Tokyo Metropolitan Institute of Public Health	Pathogen Genomics Center, National Institute of Infectious Diseases	Tsuyoshi Sekizuka et al
Japan/PG-0903/2020	EPI_ISL_684513	2020-03	Tokyo Metropolitan Institute of Public Health	Pathogen Genomics Center, National Institute of Infectious Diseases	Tsuyoshi Sekizuka et al
Japan/PG-0904/2020	EPI_ISL_684514	2020-03	Tokyo Metropolitan Institute of Public Health	Pathogen Genomics Center, National Institute of Infectious Diseases	Tsuyoshi Sekizuka et al
Japan/PG-0905/2020	EPI_ISL_684515	2020-04	Tokyo Metropolitan Institute of Public Health	Pathogen Genomics Center, National Institute of Infectious Diseases	Tsuyoshi Sekizuka et al
Japan/PG-0906/2020	EPI_ISL_684516	2020-04	Tokyo Metropolitan Institute of Public Health	Pathogen Genomics Center, National Institute of Infectious Diseases	Tsuyoshi Sekizuka et al
Japan/PG-0907/2020	EPI_ISL_684517	2020-03	Tokyo Metropolitan Institute of Public Health	Pathogen Genomics Center, National Institute of Infectious Diseases	Tsuyoshi Sekizuka et al
Japan/PG-0908/2020	EPI_ISL_684518	2020-04	Tokyo Metropolitan Institute of Public Health	Pathogen Genomics Center, National Institute of Infectious Diseases	Tsuyoshi Sekizuka et al
Japan/PG-0909/2020	EPI_ISL_684519	2020-03	Tokyo Metropolitan Institute of Public Health	Pathogen Genomics Center, National Institute of Infectious Diseases	Tsuyoshi Sekizuka et al
Japan/PG-0910/2020	EPI_ISL_684520	2020-03	Tokyo Metropolitan Institute of Public Health	Pathogen Genomics Center, National Institute of Infectious Diseases	Tsuyoshi Sekizuka et al
Japan/PG-0911/2020	EPI_ISL_684521	2020-03	Tokyo Metropolitan Institute of Public Health	Pathogen Genomics Center, National Institute of Infectious Diseases	Tsuyoshi Sekizuka et al
Japan/PG-0912/2020	EPI_ISL_684522	2020-03	Tokyo Metropolitan Institute of Public Health	Pathogen Genomics Center, National Institute of Infectious Diseases	Tsuyoshi Sekizuka et al
Japan/PG-0913/2020	EPI_ISL_684523	2020-04	Pathogen Genomics Center, National Institute of Infectious Diseases	Pathogen Genomics Center, National Institute of Infectious Diseases	Tsuyoshi Sekizuka et al
Japan/PG-0914/2020	EPI_ISL_684524	2020-04	Pathogen Genomics Center, National Institute of Infectious Diseases	Pathogen Genomics Center, National Institute of Infectious Diseases	Tsuyoshi Sekizuka et al
Japan/PG-0915/2020	EPI_ISL_684525	2020-04	Pathogen Genomics Center, National Institute of Infectious Diseases	Pathogen Genomics Center, National Institute of Infectious Diseases	Tsuyoshi Sekizuka et al
Japan/PG-0916/2020	EPI_ISL_684526	2020-04	Pathogen Genomics Center, National Institute of Infectious Diseases	Pathogen Genomics Center, National Institute of Infectious Diseases	Tsuyoshi Sekizuka et al
Japan/PG-0917/2020	EPI_ISL_684527	2020-04	Pathogen Genomics Center, National Institute of Infectious Diseases	Pathogen Genomics Center, National Institute of Infectious Diseases	Tsuyoshi Sekizuka et al
Japan/PG-0918/2020	EPI_ISL_684528	2020-04	Pathogen Genomics Center, National Institute of Infectious Diseases	Pathogen Genomics Center, National Institute of Infectious Diseases	Tsuyoshi Sekizuka et al
Japan/PG-0919/2020	EPI_ISL_684529	2020-04	Pathogen Genomics Center, National Institute of Infectious Diseases	Pathogen Genomics Center, National Institute of Infectious Diseases	Tsuyoshi Sekizuka et al
Japan/PG-0920/2020	EPI_ISL_684530	2020-04	Pathogen Genomics Center, National Institute of Infectious Diseases	Pathogen Genomics Center, National Institute of Infectious Diseases	Tsuyoshi Sekizuka et al
Japan/PG-0921/2020	EPI_ISL_684531	2020-04	Pathogen Genomics Center, National Institute of Infectious Diseases	Pathogen Genomics Center, National Institute of Infectious Diseases	Tsuyoshi Sekizuka et al
Japan/PG-0922/2020	EPI_ISL_684532	2020-04	Pathogen Genomics Center, National Institute of Infectious Diseases	Pathogen Genomics Center, National Institute of Infectious Diseases	Tsuyoshi Sekizuka et al
Japan/PG-0923/2020	EPI_ISL_684533	2020-04	Pathogen Genomics Center, National Institute of Infectious Diseases	Pathogen Genomics Center, National Institute of Infectious Diseases	Tsuyoshi Sekizuka et al
Japan/PG-0924/2020	EPI_ISL_684534	2020-04	Pathogen Genomics Center, National Institute of Infectious Diseases	Pathogen Genomics Center, National Institute of Infectious Diseases	Tsuyoshi Sekizuka et al
Japan/PG-0925/2020	EPI_ISL_684535	2020-04	Pathogen Genomics Center, National Institute of Infectious Diseases	Pathogen Genomics Center, National Institute of Infectious Diseases	Tsuyoshi Sekizuka et al
Japan/PG-0926/2020	EPI_ISL_684536	2020-04	Pathogen Genomics Center, National Institute of Infectious Diseases	Pathogen Genomics Center, National Institute of Infectious Diseases	Tsuyoshi Sekizuka et al
Japan/PG-0927/2020	EPI_ISL_684537	2020-04	Pathogen Genomics Center, National Institute of Infectious Diseases	Pathogen Genomics Center, National Institute of Infectious Diseases	Tsuyoshi Sekizuka et al
Japan/PG-0928/2020	EPI_ISL_684538	2020-04	Pathogen Genomics Center, National Institute of Infectious Diseases	Pathogen Genomics Center, National Institute of Infectious Diseases	Tsuyoshi Sekizuka et al
Japan/PG-0929/2020	EPI_ISL_684539	2020-04	Pathogen Genomics Center, National Institute of Infectious Diseases	Pathogen Genomics Center, National Institute of Infectious Diseases	Tsuyoshi Sekizuka et al
Japan/PG-0930/2020	EPI_ISL_684540	2020-04	Pathogen Genomics Center, National Institute of Infectious Diseases	Pathogen Genomics Center, National Institute of Infectious Diseases	Tsuyoshi Sekizuka et al
Japan/PG-0931/2020	EPI_ISL_684541	2020-04	Pathogen Genomics Center, National Institute of Infectious Diseases	Pathogen Genomics Center, National Institute of Infectious Diseases	Tsuyoshi Sekizuka et al
Japan/PG-0932/2020	EPI_ISL_684542	2020-04	Pathogen Genomics Center, National Institute of Infectious Diseases	Pathogen Genomics Center, National Institute of Infectious Diseases	Tsuyoshi Sekizuka et al
Japan/PG-0933/2020	EPI_ISL_684543	2020-04	Pathogen Genomics Center, National Institute of Infectious Diseases	Pathogen Genomics Center, National Institute of Infectious Diseases	Tsuyoshi Sekizuka et al
Japan/PG-0934/2020	EPI_ISL_684544	2020-04	Pathogen Genomics Center, National Institute of Infectious Diseases	Pathogen Genomics Center, National Institute of Infectious Diseases	Tsuyoshi Sekizuka et al
Japan/PG-0935/2020	EPI_ISL_684545	2020-04	Pathogen Genomics Center, National Institute of Infectious Diseases	Pathogen Genomics Center, National Institute of Infectious Diseases	Tsuyoshi Sekizuka et al
Japan/PG-0936/2020	EPI_ISL_684546	2020-04	Pathogen Genomics Center, National Institute of Infectious Diseases	Pathogen Genomics Center, National Institute of Infectious Diseases	Tsuyoshi Sekizuka et al
Japan/PG-0937/2020	EPI_ISL_684547	2020-04	Pathogen Genomics Center, National Institute of Infectious Diseases	Pathogen Genomics Center, National Institute of Infectious Diseases	Tsuyoshi Sekizuka et al
Japan/PG-0938/2020	EPI_ISL_684548	2020-04	Pathogen Genomics Center, National Institute of Infectious Diseases	Pathogen Genomics Center, National Institute of Infectious Diseases	Tsuyoshi Sekizuka et al
Japan/PG-0939/2020	EPI_ISL_684549	2020-04	Pathogen Genomics Center, National Institute of Infectious Diseases	Pathogen Genomics Center, National Institute of Infectious Diseases	Tsuyoshi Sekizuka et al
Japan/PG-0940/2020	EPI_ISL_684550	2020-04	Pathogen Genomics Center, National Institute of Infectious Diseases	Pathogen Genomics Center, National Institute of Infectious Diseases	Tsuyoshi Sekizuka et al
Japan/PG-0941/2020	EPI_ISL_684551	2020-04	Pathogen Genomics Center, National Institute of Infectious Diseases	Pathogen Genomics Center, National Institute of Infectious Diseases	Tsuyoshi Sekizuka et al
Japan/PG-0942/2020	EPI_ISL_684552	2020-04	Pathogen Genomics Center, National Institute of Infectious Diseases	Pathogen Genomics Center, National Institute of Infectious Diseases	Tsuyoshi Sekizuka et al
Japan/PG-0943/2020	EPI_ISL_684553	2020-04	Pathogen Genomics Center, National Institute of Infectious Diseases	Pathogen Genomics Center, National Institute of Infectious Diseases	Tsuyoshi Sekizuka et al
Japan/PG-0944/2020	EPI_ISL_684554	2020-04	Pathogen Genomics Center, National Institute of Infectious Diseases	Pathogen Genomics Center, National Institute of Infectious Diseases	Tsuyoshi Sekizuka et al
Japan/PG-0945/2020	EPI_ISL_684555	2020-04	Pathogen Genomics Center, National Institute of Infectious Diseases	Pathogen Genomics Center, National Institute of Infectious Diseases	Tsuyoshi Sekizuka et al
Japan/PG-0946/2020	EPI_ISL_684556	2020-03	Tokyo Metropolitan Institute of Public Health	Pathogen Genomics Center, National Institute of Infectious Diseases	Tsuyoshi Sekizuka et al
Japan/PG-0947/2020	EPI_ISL_684557	2020-04	Tokyo Metropolitan Institute of Public Health	Pathogen Genomics Center, National Institute of Infectious Diseases	Tsuyoshi Sekizuka et al
Japan/PG-0948/2020	EPI_ISL_684558	2020-04	Pathogen Genomics Center, National Institute of Infectious Diseases	Pathogen Genomics Center, National Institute of Infectious Diseases	Tsuyoshi Sekizuka et al
Japan/PG-0949/2020	EPI_ISL_684559	2020-04	Pathogen Genomics Center, National Institute of Infectious Diseases	Pathogen Genomics Center, National Institute of Infectious Diseases	Tsuyoshi Sekizuka et al
Japan/PG-0950/2020	EPI_ISL_684560	2020-04	Pathogen Genomics Center, National Institute of Infectious Diseases	Pathogen Genomics Center, National Institute of Infectious Diseases	Tsuyoshi Sekizuka et al
Japan/PG-0951/2020	EPI_ISL_684561	2020-04	Pathogen Genomics Center, National Institute of Infectious Diseases	Pathogen Genomics Center, National Institute of Infectious Diseases	Tsuyoshi Sekizuka et al
Japan/PG-0952/2020	EPI_ISL_684562	2020-04	Pathogen Genomics Center, National Institute of Infectious Diseases	Pathogen Genomics Center, National Institute of Infectious Diseases	Tsuyoshi Sekizuka et al
Japan/PG-0953/2020	EPI_ISL_684563	2020-04	Pathogen Genomics Center, National Institute of Infectious Diseases	Pathogen Genomics Center, National Institute of Infectious Diseases	Tsuyoshi Sekizuka et al
Japan/PG-0954/2020	EPI_ISL_684564	2020-04	Pathogen Genomics Center, National Institute of Infectious Diseases	Pathogen Genomics Center, National Institute of Infectious Diseases	Tsuyoshi Sekizuka et al
Japan/PG-0955/2020	EPI_ISL_684565	2020-04	Pathogen Genomics Center, National Institute of Infectious Diseases	Pathogen Genomics Center, National Institute of Infectious Diseases	Tsuyoshi Sekizuka et al
Japan/PG-0956/2020	EPI_ISL_684566	2020-04	Gunma Prefectural Institute of Public Health and Environmental Sciences	Pathogen Genomics Center, National Institute of Infectious Diseases	Tsuyoshi Sekizuka et al
Japan/PG-0957/2020	EPI_ISL_684567	2020-04	Gunma Prefectural Institute of Public Health and Environmental Sciences	Pathogen Genomics Center, National Institute of Infectious Diseases	Tsuyoshi Sekizuka et al
Japan/PG-0958/2020	EPI_ISL_684568	2020-04	Gunma Prefectural Institute of Public Health and Environmental Sciences	Pathogen Genomics Center, National Institute of Infectious Diseases	Tsuyoshi Sekizuka et al
Japan/PG-0959/2020	EPI_ISL_684569	2020-04	Gunma Prefectural Institute of Public Health and Environmental Sciences	Pathogen Genomics Center, National Institute of Infectious Diseases	Tsuyoshi Sekizuka et al
Japan/PG-0960/2020	EPI_ISL_684570	2020-04	Gunma Prefectural Institute of Public Health and Environmental Sciences	Pathogen Genomics Center, National Institute of Infectious Diseases	Tsuyoshi Sekizuka et al
Japan/PG-0961/2020	EPI_ISL_684571	2020-04	Gunma Prefectural Institute of Public Health and Environmental Sciences	Pathogen Genomics Center, National Institute of Infectious Diseases	Tsuyoshi Sekizuka et al
Japan/PG-0962/2020	EPI_ISL_684572	2020-04	Gunma Prefectural Institute of Public Health and Environmental Sciences	Pathogen Genomics Center, National Institute of Infectious Diseases	Tsuyoshi Sekizuka et al
Japan/PG-0963/2020	EPI_ISL_684573	2020-04	Gunma Prefectural Institute of Public Health and Environmental Sciences	Pathogen Genomics Center, National Institute of Infectious Diseases	Tsuyoshi Sekizuka et al
Japan/PG-0964/2020	EPI_ISL_684574	2020-04	Gunma Prefectural Institute of Public Health and Environmental Sciences	Pathogen Genomics Center, National Institute of Infectious Diseases	Tsuyoshi Sekizuka et al
Japan/PG-0965/2020	EPI_ISL_684575	2020-04	Gunma Prefectural Institute of Public Health and Environmental Sciences	Pathogen Genomics Center, National Institute of Infectious Diseases	Tsuyoshi Sekizuka et al
Japan/PG-0966/2020	EPI_ISL_684576	2020-04	Gunma Prefectural Institute of Public Health and Environmental Sciences	Pathogen Genomics Center, National Institute of Infectious Diseases	Tsuyoshi Sekizuka et al
Japan/PG-0967/2020	EPI_ISL_684577	2020-04	Gunma Prefectural Institute of Public Health and Environmental Sciences	Pathogen Genomics Center, National Institute of Infectious Diseases	Tsuyoshi Sekizuka et al
Japan/PG-0968/2020	EPI_ISL_684578	2020-04	Pathogen Genomics Center, National Institute of Infectious Diseases	Pathogen Genomics Center, National Institute of Infectious Diseases	Tsuyoshi Sekizuka et al
Japan/PG-0969/2020	EPI_ISL_684579	2020-04	Pathogen Genomics Center, National Institute of Infectious Diseases	Pathogen Genomics Center, National Institute of Infectious Diseases	Tsuyoshi Sekizuka et al
Japan/PG-0970/2020	EPI_ISL_684580	2020-04	Pathogen Genomics Center, National Institute of Infectious Diseases	Pathogen Genomics Center, National Institute of Infectious Diseases	Tsuyoshi Sekizuka et al
Japan/PG-0971/2020	EPI_ISL_684581	2020-04	Pathogen Genomics Center, National Institute of Infectious Diseases	Pathogen Genomics Center, National Institute of Infectious Diseases	Tsuyoshi Sekizuka et al
Japan/PG-0972/2020	EPI_ISL_684582	2020-04	Pathogen Genomics Center, National Institute of Infectious Diseases	Pathogen Genomics Center, National Institute of Infectious Diseases	Tsuyoshi Sekizuka et al
Japan/PG-0973/2020	EPI_ISL_684583	2020-04	Pathogen Genomics Center, National Institute of Infectious Diseases	Pathogen Genomics Center, National Institute of Infectious Diseases	Tsuyoshi Sekizuka et al
Japan/PG-0974/2020	EPI_ISL_684584	2020-04	Pathogen Genomics Center, National Institute of Infectious Diseases	Pathogen Genomics Center, National Institute of Infectious Diseases	Tsuyoshi Sekizuka et al
Japan/PG-0975/2020	EPI_ISL_684585	2020-04	Pathogen Genomics Center, National Institute of Infectious Diseases	Pathogen Genomics Center, National Institute of Infectious Diseases	Tsuyoshi Sekizuka et al
Japan/PG-0976/2020	EPI_ISL_684586	2020-04	Pathogen Genomics Center, National Institute of Infectious Diseases	Pathogen Genomics Center, National Institute of Infectious Diseases	Tsuyoshi Sekizuka et al
Japan/PG-0977/2020	EPI_ISL_684587	2020-04	Pathogen Genomics Center, National Institute of Infectious Diseases	Pathogen Genomics Center, National Institute of Infectious Diseases	Tsuyoshi Sekizuka et al
Japan/PG-0978/2020	EPI_ISL_684588	2020-04	Pathogen Genomics Center, National Institute of Infectious Diseases	Pathogen Genomics Center, National Institute of Infectious Diseases	Tsuyoshi Sekizuka et al
Japan/PG-0979/2020	EPI_ISL_684589	2020-04	Pathogen Genomics Center, National Institute of Infectious Diseases	Pathogen Genomics Center, National Institute of Infectious Diseases	Tsuyoshi Sekizuka et al
Japan/PG-0980/2020	EPI_ISL_684590	2020-04	Pathogen Genomics Center, National Institute of Infectious Diseases	Pathogen Genomics Center, National Institute of Infectious Diseases	Tsuyoshi Sekizuka et al
Japan/PG-0981/2020	EPI_ISL_684591	2020-04	Pathogen Genomics Center, National Institute of Infectious Diseases	Pathogen Genomics Center, National Institute of Infectious Diseases	Tsuyoshi Sekizuka et al
Japan/PG-0982/2020	EPI_ISL_684592	2020-04	Pathogen Genomics Center, National Institute of Infectious Diseases	Pathogen Genomics Center, National Institute of Infectious Diseases	Tsuyoshi Sekizuka et al
Japan/PG-0983/2020	EPI_ISL_684593	2020-04	Pathogen Genomics Center, National Institute of Infectious Diseases	Pathogen Genomics Center, National Institute of Infectious Diseases	Tsuyoshi Sekizuka et al
Japan/PG-0984/2020	EPI_ISL_684594	2020-04	Pathogen Genomics Center, National Institute of Infectious Diseases	Pathogen Genomics Center, National Institute of Infectious Diseases	Tsuyoshi Sekizuka et al
Japan/PG-0985/2020	EPI_ISL_684595	2020-04	Pathogen Genomics Center, National Institute of Infectious Diseases	Pathogen Genomics Center, National Institute of Infectious Diseases	Tsuyoshi Sekizuka et al
Japan/PG-0986/2020	EPI_ISL_684596	2020-04	Pathogen Genomics Center, National Institute of Infectious Diseases	Pathogen Genomics Center, National Institute of Infectious Diseases	Tsuyoshi Sekizuka et al
Japan/PG-0987/2020	EPI_ISL_684597	2020-04	Pathogen Genomics Center, National Institute of Infectious Diseases	Pathogen Genomics Center, National Institute of Infectious Diseases	Tsuyoshi Sekizuka et al
Japan/PG-0988/2020	EPI_ISL_684598	2020-04	Pathogen Genomics Center, National Institute of Infectious Diseases	Pathogen Genomics Center, National Institute of Infectious Diseases	Tsuyoshi Sekizuka et al
Japan/PG-0989/2020	EPI_ISL_684599	2020-04	Pathogen Genomics Center, National Institute of Infectious Diseases	Pathogen Genomics Center, National Institute of Infectious Diseases	Tsuyoshi Sekizuka et al
Japan/PG-0990/2020	EPI_ISL_684600	2020-04	Pathogen Genomics Center, National Institute of Infectious Diseases	Pathogen Genomics Center, National Institute of Infectious Diseases	Tsuyoshi Sekizuka et al
Japan/PG-0991/2020	EPI_ISL_684601	2020-04	Pathogen Genomics Center, National Institute of Infectious Diseases	Pathogen Genomics Center, National Institute of Infectious Diseases	Tsuyoshi Sekizuka et al
Japan/PG-0992/2020	EPI_ISL_684602	2020-04	Pathogen Genomics Center, National Institute of Infectious Diseases	Pathogen Genomics Center, National Institute of Infectious Diseases	Tsuyoshi Sekizuka et al
Japan/PG-0993/2020	EPI_ISL_684603	2020-04	Pathogen Genomics Center, National Institute of Infectious Diseases	Pathogen Genomics Center, National Institute of Infectious Diseases	Tsuyoshi Sekizuka et al
Japan/PG-0994/2020	EPI_ISL_684604	2020-04	Pathogen Genomics Center, National Institute of Infectious Diseases	Pathogen Genomics Center, National Institute of Infectious Diseases	Tsuyoshi Sekizuka et al
Japan/PG-0995/2020	EPI_ISL_684605	2020-04	Pathogen Genomics Center, National Institute of Infectious Diseases	Pathogen Genomics Center, National Institute of Infectious Diseases	Tsuyoshi Sekizuka et al
Japan/PG-0996/2020	EPI_ISL_684606	2020-04	Pathogen Genomics Center, National Institute of Infectious Diseases	Pathogen Genomics Center, National Institute of Infectious Diseases	Tsuyoshi Sekizuka et al
Japan/PG-0997/2020	EPI_ISL_684607	2020-04	Pathogen Genomics Center, National Institute of Infectious Diseases	Pathogen Genomics Center, National Institute of Infectious Diseases	Tsuyoshi Sekizuka et al
Japan/PG-0998/2020	EPI_ISL_684608	2020-04	Pathogen Genomics Center, National Institute of Infectious Diseases	Pathogen Genomics Center, National Institute of Infectious Diseases	Tsuyoshi Sekizuka et al
Japan/PG-0999/2020	EPI_ISL_684609	2020-04	Pathogen Genomics Center, National Institute of Infectious Diseases	Pathogen Genomics Center, National Institute of Infectious Diseases	Tsuyoshi Sekizuka et al
Japan/PG-1000/2020	EPI_ISL_684610	2020-04	Pathogen Genomics Center, National Institute of Infectious Diseases	Pathogen Genomics Center, National Institute of Infectious Diseases	Tsuyoshi Sekizuka et al
Japan/PG-1001/2020	EPI_ISL_684611	2020-04	Pathogen Genomics Center, National Institute of Infectious Diseases	Pathogen Genomics Center, National Institute of Infectious Diseases	Tsuyoshi Sekizuka et al
Japan/PG-1002/2020	EPI_ISL_684612	2020-04	Pathogen Genomics Center, National Institute of Infectious Diseases	Pathogen Genomics Center, National Institute of Infectious Diseases	Tsuyoshi Sekizuka et al
Japan/PG-1003/2020	EPI_ISL_684613	2020-04	Pathogen Genomics Center, National Institute of Infectious Diseases	Pathogen Genomics Center, National Institute of Infectious Diseases	Tsuyoshi Sekizuka et al
Japan/PG-1004/2020	EPI_ISL_684614	2020-04	Pathogen Genomics Center, National Institute of Infectious Diseases	Pathogen Genomics Center, National Institute of Infectious Diseases	Tsuyoshi Sekizuka et al
Japan/PG-1005/2020	EPI_ISL_684615	2020-02	Tokyo Metropolitan Institute of Public Health	Pathogen Genomics Center, National Institute of Infectious Diseases	Tsuyoshi Sekizuka et al
Japan/PG-1006/2020	EPI_ISL_684616	2020-02	Tokyo Metropolitan Institute of Public Health	Pathogen Genomics Center, National Institute of Infectious Diseases	Tsuyoshi Sekizuka et al
Japan/PG-1007/2020	EPI_ISL_684617	2020-03	Tokyo Metropolitan Institute of Public Health	Pathogen Genomics Center, National Institute of Infectious Diseases	Tsuyoshi Sekizuka et al
Japan/PG-1008/2020	EPI_ISL_684618	2020-03	Tokyo Metropolitan Institute of Public Health	Pathogen Genomics Center, National Institute of Infectious Diseases	Tsuyoshi Sekizuka et al
Japan/PG-1009/2020	EPI_ISL_684619	2020-03	Tokyo Metropolitan Institute of Public Health	Pathogen Genomics Center, National Institute of Infectious Diseases	Tsuyoshi Sekizuka et al
Japan/PG-1010/2020	EPI_ISL_684620	2020-03	Tokyo Metropolitan Institute of Public Health	Pathogen Genomics Center, National Institute of Infectious Diseases	Tsuyoshi Sekizuka et al
Japan/PG-1011/2020	EPI_ISL_684621	2020-03	Tokyo Metropolitan Institute of Public Health	Pathogen Genomics Center, National Institute of Infectious Diseases	Tsuyoshi Sekizuka et al
Japan/PG-1012/2020	EPI_ISL_684622	2020-03	Tokyo Metropolitan Institute of Public Health	Pathogen Genomics Center, National Institute of Infectious Diseases	Tsuyoshi Sekizuka et al
Japan/PG-1013/2020	EPI_ISL_684623	2020-03	Tokyo Metropolitan Institute of Public Health	Pathogen Genomics Center, National Institute of Infectious Diseases	Tsuyoshi Sekizuka et al
Japan/PG-1014/2020	EPI_ISL_684624	2020-03	Tokyo Metropolitan Institute of Public Health	Pathogen Genomics Center, National Institute of Infectious Diseases	Tsuyoshi Sekizuka et al
Japan/PG-1015/2020	EPI_ISL_684625	2020-03	Tokyo Metropolitan Institute of Public Health	Pathogen Genomics Center, National Institute of Infectious Diseases	Tsuyoshi Sekizuka et al
Japan/PG-1016/2020	EPI_ISL_684626	2020-03	Tokyo Metropolitan Institute of Public Health	Pathogen Genomics Center, National Institute of Infectious Diseases	Tsuyoshi Sekizuka et al
Japan/PG-1017/2020	EPI_ISL_684627	2020-03	Tokyo Metropolitan Institute of Public Health	Pathogen Genomics Center, National Institute of Infectious Diseases	Tsuyoshi Sekizuka et al
Japan/PG-1018/2020	EPI_ISL_684628	2020-03	Tokyo Metropolitan Institute of Public Health	Pathogen Genomics Center, National Institute of Infectious Diseases	Tsuyoshi Sekizuka et al
Japan/PG-1019/2020	EPI_ISL_684629	2020-03	Tokyo Metropolitan Institute of Public Health	Pathogen Genomics Center, National Institute of Infectious Diseases	Tsuyoshi Sekizuka et al
Japan/PG-1020/2020	EPI_ISL_684630	2020-03	Tokyo Metropolitan Institute of Public Health	Pathogen Genomics Center, National Institute of Infectious Diseases	Tsuyoshi Sekizuka et al
Japan/PG-1021/2020	EPI_ISL_684631	2020-03	Tokyo Metropolitan Institute of Public Health	Pathogen Genomics Center, National Institute of Infectious Diseases	Tsuyoshi Sekizuka et al
Japan/PG-1022/2020	EPI_ISL_684632	2020-04	Tokyo Metropolitan Institute of Public Health	Pathogen Genomics Center, National Institute of Infectious Diseases	Tsuyoshi Sekizuka et al
Japan/PG-1023/2020	EPI_ISL_684633	2020-04	Tokyo Metropolitan Institute of Public Health	Pathogen Genomics Center, National Institute of Infectious Diseases	Tsuyoshi Sekizuka et al
Japan/PG-1024/2020	EPI_ISL_684634	2020-04	Fukuoka Institute of Health and Environmental Sciences	Pathogen Genomics Center, National Institute of Infectious Diseases	Tsuyoshi Sekizuka et al
Japan/PG-1025/2020	EPI_ISL_684635	2020-04	Fukuoka Institute of Health and Environmental Sciences	Pathogen Genomics Center, National Institute of Infectious Diseases	Tsuyoshi Sekizuka et al
Japan/PG-1026/2020	EPI_ISL_684636	2020-04	Fukuoka Institute of Health and Environmental Sciences	Pathogen Genomics Center, National Institute of Infectious Diseases	Tsuyoshi Sekizuka et al
Japan/PG-1027/2020	EPI_ISL_684637	2020-04	Fukuoka Institute of Health and Environmental Sciences	Pathogen Genomics Center, National Institute of Infectious Diseases	Tsuyoshi Sekizuka et al
Japan/PG-1028/2020	EPI_ISL_684638	2020-04	Fukuoka Institute of Health and Environmental Sciences	Pathogen Genomics Center, National Institute of Infectious Diseases	Tsuyoshi Sekizuka et al
Japan/PG-1029/2020	EPI_ISL_684639	2020-04	Fukuoka Institute of Health and Environmental Sciences	Pathogen Genomics Center, National Institute of Infectious Diseases	Tsuyoshi Sekizuka et al
Japan/PG-1030/2020	EPI_ISL_684640	2020-04	Fukuoka Institute of Health and Environmental Sciences	Pathogen Genomics Center, National Institute of Infectious Diseases	Tsuyoshi Sekizuka et al
Japan/PG-1031/2020	EPI_ISL_684641	2020-04	Fukuoka Institute of Health and Environmental Sciences	Pathogen Genomics Center, National Institute of Infectious Diseases	Tsuyoshi Sekizuka et al
Japan/PG-1032/2020	EPI_ISL_684642	2020-04	Fukuoka Institute of Health and Environmental Sciences	Pathogen Genomics Center, National Institute of Infectious Diseases	Tsuyoshi Sekizuka et al
Japan/PG-1033/2020	EPI_ISL_684643	2020-04	Fukuoka Institute of Health and Environmental Sciences	Pathogen Genomics Center, National Institute of Infectious Diseases	Tsuyoshi Sekizuka et al
Japan/PG-1034/2020	EPI_ISL_684644	2020-04	Fukuoka Institute of Health and Environmental Sciences	Pathogen Genomics Center, National Institute of Infectious Diseases	Tsuyoshi Sekizuka et al
Japan/PG-1035/2020	EPI_ISL_684645	2020-04	Fukuoka Institute of Health and Environmental Sciences	Pathogen Genomics Center, National Institute of Infectious Diseases	Tsuyoshi Sekizuka et al
Japan/PG-1036/2020	EPI_ISL_684646	2020-04	Fukuoka Institute of Health and Environmental Sciences	Pathogen Genomics Center, National Institute of Infectious Diseases	Tsuyoshi Sekizuka et al
Japan/PG-1037/2020	EPI_ISL_684647	2020-04	Fukuoka Institute of Health and Environmental Sciences	Pathogen Genomics Center, National Institute of Infectious Diseases	Tsuyoshi Sekizuka et al
Japan/PG-1038/2020	EPI_ISL_684648	2020-04	Fukuoka Institute of Health and Environmental Sciences	Pathogen Genomics Center, National Institute of Infectious Diseases	Tsuyoshi Sekizuka et al
Japan/PG-1039/2020	EPI_ISL_684649	2020-04	Fukuoka Institute of Health and Environmental Sciences	Pathogen Genomics Center, National Institute of Infectious Diseases	Tsuyoshi Sekizuka et al
Japan/PG-1040/2020	EPI_ISL_684650	2020-04	Fukuoka Institute of Health and Environmental Sciences	Pathogen Genomics Center, National Institute of Infectious Diseases	Tsuyoshi Sekizuka et al
Japan/PG-1041/2020	EPI_ISL_684651	2020-04	Fukuoka Institute of Health and Environmental Sciences	Pathogen Genomics Center, National Institute of Infectious Diseases	Tsuyoshi Sekizuka et al
Japan/PG-1042/2020	EPI_ISL_684652	2020-04	Fukuoka Institute of Health and Environmental Sciences	Pathogen Genomics Center, National Institute of Infectious Diseases	Tsuyoshi Sekizuka et al
Japan/PG-1043/2020	EPI_ISL_684653	2020-04	Fukuoka Institute of Health and Environmental Sciences	Pathogen Genomics Center, National Institute of Infectious Diseases	Tsuyoshi Sekizuka et al
Japan/PG-1044/2020	EPI_ISL_684654	2020-04	Fukuoka Institute of Health and Environmental Sciences	Pathogen Genomics Center, National Institute of Infectious Diseases	Tsuyoshi Sekizuka et al
Japan/PG-1045/2020	EPI_ISL_684655	2020-04	Fukuoka Institute of Health and Environmental Sciences	Pathogen Genomics Center, National Institute of Infectious Diseases	Tsuyoshi Sekizuka et al
Japan/PG-1046/2020	EPI_ISL_684656	2020-04	Fukuoka Institute of Health and Environmental Sciences	Pathogen Genomics Center, National Institute of Infectious Diseases	Tsuyoshi Sekizuka et al
Japan/PG-1047/2020	EPI_ISL_684657	2020-04	Fukuoka Institute of Health and Environmental Sciences	Pathogen Genomics Center, National Institute of Infectious Diseases	Tsuyoshi Sekizuka et al
Japan/PG-1048/2020	EPI_ISL_684658	2020-04	Fukuoka Institute of Health and Environmental Sciences	Pathogen Genomics Center, National Institute of Infectious Diseases	Tsuyoshi Sekizuka et al
Japan/PG-1049/2020	EPI_ISL_684659	2020-04	Fukuoka Institute of Health and Environmental Sciences	Pathogen Genomics Center, National Institute of Infectious Diseases	Tsuyoshi Sekizuka et al
Japan/PG-1050/2020	EPI_ISL_684660	2020-04	Fukuoka Institute of Health and Environmental Sciences	Pathogen Genomics Center, National Institute of Infectious Diseases	Tsuyoshi Sekizuka et al
Japan/PG-1051/2020	EPI_ISL_684661	2020-04	Fukuoka Institute of Health and Environmental Sciences	Pathogen Genomics Center, National Institute of Infectious Diseases	Tsuyoshi Sekizuka et al
Japan/PG-1052/2020	EPI_ISL_684662	2020-04	Fukuoka Institute of Health and Environmental Sciences	Pathogen Genomics Center, National Institute of Infectious Diseases	Tsuyoshi Sekizuka et al
Japan/PG-1053/2020	EPI_ISL_684663	2020-04	Fukuoka Institute of Health and Environmental Sciences	Pathogen Genomics Center, National Institute of Infectious Diseases	Tsuyoshi Sekizuka et al
Japan/PG-1054/2020	EPI_ISL_684664	2020-04	Fukuoka Institute of Health and Environmental Sciences	Pathogen Genomics Center, National Institute of Infectious Diseases	Tsuyoshi Sekizuka et al
Japan/PG-1055/2020	EPI_ISL_684665	2020-04	Fukuoka Institute of Health and Environmental Sciences	Pathogen Genomics Center, National Institute of Infectious Diseases	Tsuyoshi Sekizuka et al
Japan/PG-1056/2020	EPI_ISL_684666	2020-04	Fukuoka Institute of Health and Environmental Sciences	Pathogen Genomics Center, National Institute of Infectious Diseases	Tsuyoshi Sekizuka et al
Japan/PG-1057/2020	EPI_ISL_684667	2020-04	Fukuoka Institute of Health and Environmental Sciences	Pathogen Genomics Center, National Institute of Infectious Diseases	Tsuyoshi Sekizuka et al
Japan/PG-1058/2020	EPI_ISL_684668	2020-04	Fukuoka Institute of Health and Environmental Sciences	Pathogen Genomics Center, National Institute of Infectious Diseases	Tsuyoshi Sekizuka et al
Japan/PG-1059/2020	EPI_ISL_684669	2020-04	Fukuoka Institute of Health and Environmental Sciences	Pathogen Genomics Center, National Institute of Infectious Diseases	Tsuyoshi Sekizuka et al
Japan/PG-1060/2020	EPI_ISL_684670	2020-04	Fukuoka Institute of Health and Environmental Sciences	Pathogen Genomics Center, National Institute of Infectious Diseases	Tsuyoshi Sekizuka et al
Japan/PG-1061/2020	EPI_ISL_684671	2020-04	Fukuoka Institute of Health and Environmental Sciences	Pathogen Genomics Center, National Institute of Infectious Diseases	Tsuyoshi Sekizuka et al
Japan/PG-1062/2020	EPI_ISL_684672	2020-04	Fukuoka Institute of Health and Environmental Sciences	Pathogen Genomics Center, National Institute of Infectious Diseases	Tsuyoshi Sekizuka et al
Japan/PG-1063/2020	EPI_ISL_684673	2020-04	Fukuoka Institute of Health and Environmental Sciences	Pathogen Genomics Center, National Institute of Infectious Diseases	Tsuyoshi Sekizuka et al
Japan/PG-1064/2020	EPI_ISL_684674	2020-04	Fukuoka Institute of Health and Environmental Sciences	Pathogen Genomics Center, National Institute of Infectious Diseases	Tsuyoshi Sekizuka et al
Japan/PG-1065/2020	EPI_ISL_684675	2020-04	Fukuoka Institute of Health and Environmental Sciences	Pathogen Genomics Center, National Institute of Infectious Diseases	Tsuyoshi Sekizuka et al
Japan/PG-1066/2020	EPI_ISL_684676	2020-04	Fukuoka Institute of Health and Environmental Sciences	Pathogen Genomics Center, National Institute of Infectious Diseases	Tsuyoshi Sekizuka et al
Japan/PG-1067/2020	EPI_ISL_684677	2020-04	Fukuoka Institute of Health and Environmental Sciences	Pathogen Genomics Center, National Institute of Infectious Diseases	Tsuyoshi Sekizuka et al
Japan/PG-1068/2020	EPI_ISL_684678	2020-04	Fukuoka Institute of Health and Environmental Sciences	Pathogen Genomics Center, National Institute of Infectious Diseases	Tsuyoshi Sekizuka et al
Japan/PG-1069/2020	EPI_ISL_684679	2020-04	Fukuoka Institute of Health and Environmental Sciences	Pathogen Genomics Center, National Institute of Infectious Diseases	Tsuyoshi Sekizuka et al
Japan/PG-1070/2020	EPI_ISL_684680	2020-04	Fukuoka Institute of Health and Environmental Sciences	Pathogen Genomics Center, National Institute of Infectious Diseases	Tsuyoshi Sekizuka et al
Japan/PG-1071/2020	EPI_ISL_684681	2020-04	Fukuoka Institute of Health and Environmental Sciences	Pathogen Genomics Center, National Institute of Infectious Diseases	Tsuyoshi Sekizuka et al
Japan/PG-1072/2020	EPI_ISL_684682	2020-04	Fukuoka Institute of Health and Environmental Sciences	Pathogen Genomics Center, National Institute of Infectious Diseases	Tsuyoshi Sekizuka et al
Japan/PG-1073/2020	EPI_ISL_684683	2020-04	Fukuoka Institute of Health and Environmental Sciences	Pathogen Genomics Center, National Institute of Infectious Diseases	Tsuyoshi Sekizuka et al
Japan/PG-1074/2020	EPI_ISL_684684	2020-04	Fukuoka Institute of Health and Environmental Sciences	Pathogen Genomics Center, National Institute of Infectious Diseases	Tsuyoshi Sekizuka et al
Japan/PG-1075/2020	EPI_ISL_684685	2020-04	Fukuoka Institute of Health and Environmental Sciences	Pathogen Genomics Center, National Institute of Infectious Diseases	Tsuyoshi Sekizuka et al
Japan/PG-1076/2020	EPI_ISL_684686	2020-04	Fukuoka Institute of Health and Environmental Sciences	Pathogen Genomics Center, National Institute of Infectious Diseases	Tsuyoshi Sekizuka et al
Japan/PG-1077/2020	EPI_ISL_684687	2020-04	Fukuoka Institute of Health and Environmental Sciences	Pathogen Genomics Center, National Institute of Infectious Diseases	Tsuyoshi Sekizuka et al
Japan/PG-1078/2020	EPI_ISL_684688	2020-04	Fukuoka Institute of Health and Environmental Sciences	Pathogen Genomics Center, National Institute of Infectious Diseases	Tsuyoshi Sekizuka et al
Japan/PG-1079/2020	EPI_ISL_684689	2020-04	Fukuoka Institute of Health and Environmental Sciences	Pathogen Genomics Center, National Institute of Infectious Diseases	Tsuyoshi Sekizuka et al
Japan/PG-1080/2020	EPI_ISL_684690	2020-04	Fukuoka Institute of Health and Environmental Sciences	Pathogen Genomics Center, National Institute of Infectious Diseases	Tsuyoshi Sekizuka et al
Japan/PG-1081/2020	EPI_ISL_684691	2020-04	Fukuoka Institute of Health and Environmental Sciences	Pathogen Genomics Center, National Institute of Infectious Diseases	Tsuyoshi Sekizuka et al
Japan/PG-1082/2020	EPI_ISL_684692	2020-04	Fukuoka Institute of Health and Environmental Sciences	Pathogen Genomics Center, National Institute of Infectious Diseases	Tsuyoshi Sekizuka et al
Japan/PG-1083/2020	EPI_ISL_684693	2020-03	Pathogen Genomics Center, National Institute of Infectious Diseases	Pathogen Genomics Center, National Institute of Infectious Diseases	Tsuyoshi Sekizuka et al
Japan/PG-1084/2020	EPI_ISL_684694	2020-03	Pathogen Genomics Center, National Institute of Infectious Diseases	Pathogen Genomics Center, National Institute of Infectious Diseases	Tsuyoshi Sekizuka et al
Japan/PG-1085/2020	EPI_ISL_684695	2020-04	Pathogen Genomics Center, National Institute of Infectious Diseases	Pathogen Genomics Center, National Institute of Infectious Diseases	Tsuyoshi Sekizuka et al
Japan/PG-1086/2020	EPI_ISL_684696	2020-04	Pathogen Genomics Center, National Institute of Infectious Diseases	Pathogen Genomics Center, National Institute of Infectious Diseases	Tsuyoshi Sekizuka et al
Japan/PG-1087/2020	EPI_ISL_684697	2020-04	Pathogen Genomics Center, National Institute of Infectious Diseases	Pathogen Genomics Center, National Institute of Infectious Diseases	Tsuyoshi Sekizuka et al
Japan/PG-1088/2020	EPI_ISL_684698	2020-04	Pathogen Genomics Center, National Institute of Infectious Diseases	Pathogen Genomics Center, National Institute of Infectious Diseases	Tsuyoshi Sekizuka et al
Japan/PG-1089/2020	EPI_ISL_684699	2020-04	Pathogen Genomics Center, National Institute of Infectious Diseases	Pathogen Genomics Center, National Institute of Infectious Diseases	Tsuyoshi Sekizuka et al
Japan/PG-1090/2020	EPI_ISL_684700	2020-04	Pathogen Genomics Center, National Institute of Infectious Diseases	Pathogen Genomics Center, National Institute of Infectious Diseases	Tsuyoshi Sekizuka et al
Japan/PG-1091/2020	EPI_ISL_684701	2020-04	Pathogen Genomics Center, National Institute of Infectious Diseases	Pathogen Genomics Center, National Institute of Infectious Diseases	Tsuyoshi Sekizuka et al
Japan/PG-1092/2020	EPI_ISL_684702	2020-04	Pathogen Genomics Center, National Institute of Infectious Diseases	Pathogen Genomics Center, National Institute of Infectious Diseases	Tsuyoshi Sekizuka et al
Japan/PG-1093/2020	EPI_ISL_684703	2020-04	Pathogen Genomics Center, National Institute of Infectious Diseases	Pathogen Genomics Center, National Institute of Infectious Diseases	Tsuyoshi Sekizuka et al
Japan/PG-1094/2020	EPI_ISL_684704	2020-04	Pathogen Genomics Center, National Institute of Infectious Diseases	Pathogen Genomics Center, National Institute of Infectious Diseases	Tsuyoshi Sekizuka et al
Japan/PG-1095/2020	EPI_ISL_684705	2020-04	Pathogen Genomics Center, National Institute of Infectious Diseases	Pathogen Genomics Center, National Institute of Infectious Diseases	Tsuyoshi Sekizuka et al
Japan/PG-1096/2020	EPI_ISL_684706	2020-04	Pathogen Genomics Center, National Institute of Infectious Diseases	Pathogen Genomics Center, National Institute of Infectious Diseases	Tsuyoshi Sekizuka et al
Japan/PG-1097/2020	EPI_ISL_684707	2020-04	Pathogen Genomics Center, National Institute of Infectious Diseases	Pathogen Genomics Center, National Institute of Infectious Diseases	Tsuyoshi Sekizuka et al
Japan/PG-1098/2020	EPI_ISL_684708	2020-04	Pathogen Genomics Center, National Institute of Infectious Diseases	Pathogen Genomics Center, National Institute of Infectious Diseases	Tsuyoshi Sekizuka et al
Japan/PG-1099/2020	EPI_ISL_684709	2020-04	Pathogen Genomics Center, National Institute of Infectious Diseases	Pathogen Genomics Center, National Institute of Infectious Diseases	Tsuyoshi Sekizuka et al
Japan/PG-1100/2020	EPI_ISL_684710	2020-04	Pathogen Genomics Center, National Institute of Infectious Diseases	Pathogen Genomics Center, National Institute of Infectious Diseases	Tsuyoshi Sekizuka et al
Japan/PG-1101/2020	EPI_ISL_684711	2020-04	Pathogen Genomics Center, National Institute of Infectious Diseases	Pathogen Genomics Center, National Institute of Infectious Diseases	Tsuyoshi Sekizuka et al
Japan/PG-1102/2020	EPI_ISL_684712	2020-04	Pathogen Genomics Center, National Institute of Infectious Diseases	Pathogen Genomics Center, National Institute of Infectious Diseases	Tsuyoshi Sekizuka et al
Japan/PG-1103/2020	EPI_ISL_684713	2020-04	Pathogen Genomics Center, National Institute of Infectious Diseases	Pathogen Genomics Center, National Institute of Infectious Diseases	Tsuyoshi Sekizuka et al
Japan/PG-1104/2020	EPI_ISL_684714	2020-04	Pathogen Genomics Center, National Institute of Infectious Diseases	Pathogen Genomics Center, National Institute of Infectious Diseases	Tsuyoshi Sekizuka et al
Japan/PG-1105/2020	EPI_ISL_684715	2020-04	Pathogen Genomics Center, National Institute of Infectious Diseases	Pathogen Genomics Center, National Institute of Infectious Diseases	Tsuyoshi Sekizuka et al
Japan/PG-1106/2020	EPI_ISL_684716	2020-03	Pathogen Genomics Center, National Institute of Infectious Diseases	Pathogen Genomics Center, National Institute of Infectious Diseases	Tsuyoshi Sekizuka et al
Japan/PG-1107/2020	EPI_ISL_684717	2020-03	Pathogen Genomics Center, National Institute of Infectious Diseases	Pathogen Genomics Center, National Institute of Infectious Diseases	Tsuyoshi Sekizuka et al
Japan/PG-1108/2020	EPI_ISL_684718	2020-03	Pathogen Genomics Center, National Institute of Infectious Diseases	Pathogen Genomics Center, National Institute of Infectious Diseases	Tsuyoshi Sekizuka et al
Japan/PG-1109/2020	EPI_ISL_684719	2020-04	Pathogen Genomics Center, National Institute of Infectious Diseases	Pathogen Genomics Center, National Institute of Infectious Diseases	Tsuyoshi Sekizuka et al
Japan/PG-1110/2020	EPI_ISL_684720	2020-04	Pathogen Genomics Center, National Institute of Infectious Diseases	Pathogen Genomics Center, National Institute of Infectious Diseases	Tsuyoshi Sekizuka et al
Japan/PG-1111/2020	EPI_ISL_684721	2020-04	Pathogen Genomics Center, National Institute of Infectious Diseases	Pathogen Genomics Center, National Institute of Infectious Diseases	Tsuyoshi Sekizuka et al
Japan/PG-1112/2020	EPI_ISL_684722	2020-04	Pathogen Genomics Center, National Institute of Infectious Diseases	Pathogen Genomics Center, National Institute of Infectious Diseases	Tsuyoshi Sekizuka et al
Japan/PG-1113/2020	EPI_ISL_684723	2020-04	Fukuoka Institute of Health and Environmental Sciences	Pathogen Genomics Center, National Institute of Infectious Diseases	Tsuyoshi Sekizuka et al
Japan/PG-1114/2020	EPI_ISL_684724	2020-04	Fukuoka Institute of Health and Environmental Sciences	Pathogen Genomics Center, National Institute of Infectious Diseases	Tsuyoshi Sekizuka et al
Japan/PG-1115/2020	EPI_ISL_684725	2020-04	Fukuoka Institute of Health and Environmental Sciences	Pathogen Genomics Center, National Institute of Infectious Diseases	Tsuyoshi Sekizuka et al
Japan/PG-1116/2020	EPI_ISL_684726	2020-04	Fukuoka Institute of Health and Environmental Sciences	Pathogen Genomics Center, National Institute of Infectious Diseases	Tsuyoshi Sekizuka et al
Japan/PG-1117/2020	EPI_ISL_684727	2020-04	Fukuoka Institute of Health and Environmental Sciences	Pathogen Genomics Center, National Institute of Infectious Diseases	Tsuyoshi Sekizuka et al
Japan/PG-1118/2020	EPI_ISL_684728	2020-04	Tokyo Metropolitan Institute of Public Health	Pathogen Genomics Center, National Institute of Infectious Diseases	Tsuyoshi Sekizuka et al
Japan/PG-1119/2020	EPI_ISL_684729	2020-04	Tokyo Metropolitan Institute of Public Health	Pathogen Genomics Center, National Institute of Infectious Diseases	Tsuyoshi Sekizuka et al
Japan/PG-1120/2020	EPI_ISL_684730	2020-04	Tokyo Metropolitan Institute of Public Health	Pathogen Genomics Center, National Institute of Infectious Diseases	Tsuyoshi Sekizuka et al
Japan/PG-1121/2020	EPI_ISL_684731	2020-04	Tokyo Metropolitan Institute of Public Health	Pathogen Genomics Center, National Institute of Infectious Diseases	Tsuyoshi Sekizuka et al
Japan/PG-1122/2020	EPI_ISL_684732	2020-04	Tokyo Metropolitan Institute of Public Health	Pathogen Genomics Center, National Institute of Infectious Diseases	Tsuyoshi Sekizuka et al
Japan/PG-1123/2020	EPI_ISL_684733	2020-04	Tokyo Metropolitan Institute of Public Health	Pathogen Genomics Center, National Institute of Infectious Diseases	Tsuyoshi Sekizuka et al
Japan/PG-1124/2020	EPI_ISL_684734	2020-04	Tokyo Metropolitan Institute of Public Health	Pathogen Genomics Center, National Institute of Infectious Diseases	Tsuyoshi Sekizuka et al
Japan/PG-1125/2020	EPI_ISL_684735	2020-04	Tokyo Metropolitan Institute of Public Health	Pathogen Genomics Center, National Institute of Infectious Diseases	Tsuyoshi Sekizuka et al
Japan/PG-1126/2020	EPI_ISL_684736	2020-03	Pathogen Genomics Center, National Institute of Infectious Diseases	Pathogen Genomics Center, National Institute of Infectious Diseases	Tsuyoshi Sekizuka et al
Japan/PG-1127/2020	EPI_ISL_684737	2020-04	Pathogen Genomics Center, National Institute of Infectious Diseases	Pathogen Genomics Center, National Institute of Infectious Diseases	Tsuyoshi Sekizuka et al
Japan/PG-1128/2020	EPI_ISL_684738	2020-04	Pathogen Genomics Center, National Institute of Infectious Diseases	Pathogen Genomics Center, National Institute of Infectious Diseases	Tsuyoshi Sekizuka et al
Japan/PG-1129/2020	EPI_ISL_684739	2020-04	Pathogen Genomics Center, National Institute of Infectious Diseases	Pathogen Genomics Center, National Institute of Infectious Diseases	Tsuyoshi Sekizuka et al
Japan/PG-1130/2020	EPI_ISL_684740	2020-04	Pathogen Genomics Center, National Institute of Infectious Diseases	Pathogen Genomics Center, National Institute of Infectious Diseases	Tsuyoshi Sekizuka et al
Japan/PG-1131/2020	EPI_ISL_684741	2020-04	Pathogen Genomics Center, National Institute of Infectious Diseases	Pathogen Genomics Center, National Institute of Infectious Diseases	Tsuyoshi Sekizuka et al
Japan/PG-1132/2020	EPI_ISL_684742	2020-04	Pathogen Genomics Center, National Institute of Infectious Diseases	Pathogen Genomics Center, National Institute of Infectious Diseases	Tsuyoshi Sekizuka et al
Japan/PG-1133/2020	EPI_ISL_684743	2020-04	Pathogen Genomics Center, National Institute of Infectious Diseases	Pathogen Genomics Center, National Institute of Infectious Diseases	Tsuyoshi Sekizuka et al
Japan/PG-1134/2020	EPI_ISL_684744	2020-04	Pathogen Genomics Center, National Institute of Infectious Diseases	Pathogen Genomics Center, National Institute of Infectious Diseases	Tsuyoshi Sekizuka et al
Japan/PG-1135/2020	EPI_ISL_684745	2020-04	Pathogen Genomics Center, National Institute of Infectious Diseases	Pathogen Genomics Center, National Institute of Infectious Diseases	Tsuyoshi Sekizuka et al
Japan/PG-1136/2020	EPI_ISL_684746	2020-04	Pathogen Genomics Center, National Institute of Infectious Diseases	Pathogen Genomics Center, National Institute of Infectious Diseases	Tsuyoshi Sekizuka et al
Japan/PG-1137/2020	EPI_ISL_684747	2020-04	Pathogen Genomics Center, National Institute of Infectious Diseases	Pathogen Genomics Center, National Institute of Infectious Diseases	Tsuyoshi Sekizuka et al
Japan/PG-1138/2020	EPI_ISL_684748	2020-04	Pathogen Genomics Center, National Institute of Infectious Diseases	Pathogen Genomics Center, National Institute of Infectious Diseases	Tsuyoshi Sekizuka et al
Japan/PG-1139/2020	EPI_ISL_684749	2020-04	Pathogen Genomics Center, National Institute of Infectious Diseases	Pathogen Genomics Center, National Institute of Infectious Diseases	Tsuyoshi Sekizuka et al
Japan/PG-1140/2020	EPI_ISL_684750	2020-04	Pathogen Genomics Center, National Institute of Infectious Diseases	Pathogen Genomics Center, National Institute of Infectious Diseases	Tsuyoshi Sekizuka et al
Japan/PG-1141/2020	EPI_ISL_684751	2020-04	Pathogen Genomics Center, National Institute of Infectious Diseases	Pathogen Genomics Center, National Institute of Infectious Diseases	Tsuyoshi Sekizuka et al
Japan/PG-1142/2020	EPI_ISL_684752	2020-04	Pathogen Genomics Center, National Institute of Infectious Diseases	Pathogen Genomics Center, National Institute of Infectious Diseases	Tsuyoshi Sekizuka et al
Japan/PG-1143/2020	EPI_ISL_684753	2020-04	Pathogen Genomics Center, National Institute of Infectious Diseases	Pathogen Genomics Center, National Institute of Infectious Diseases	Tsuyoshi Sekizuka et al
Japan/PG-1144/2020	EPI_ISL_684754	2020-04	Pathogen Genomics Center, National Institute of Infectious Diseases	Pathogen Genomics Center, National Institute of Infectious Diseases	Tsuyoshi Sekizuka et al
Japan/PG-1145/2020	EPI_ISL_684755	2020-04	Pathogen Genomics Center, National Institute of Infectious Diseases	Pathogen Genomics Center, National Institute of Infectious Diseases	Tsuyoshi Sekizuka et al
Japan/PG-1146/2020	EPI_ISL_684756	2020-04	Pathogen Genomics Center, National Institute of Infectious Diseases	Pathogen Genomics Center, National Institute of Infectious Diseases	Tsuyoshi Sekizuka et al
Japan/PG-1147/2020	EPI_ISL_684757	2020-04	Pathogen Genomics Center, National Institute of Infectious Diseases	Pathogen Genomics Center, National Institute of Infectious Diseases	Tsuyoshi Sekizuka et al
Japan/PG-1148/2020	EPI_ISL_684758	2020-04	Pathogen Genomics Center, National Institute of Infectious Diseases	Pathogen Genomics Center, National Institute of Infectious Diseases	Tsuyoshi Sekizuka et al
Japan/PG-1149/2020	EPI_ISL_684759	2020-04	Pathogen Genomics Center, National Institute of Infectious Diseases	Pathogen Genomics Center, National Institute of Infectious Diseases	Tsuyoshi Sekizuka et al
Japan/PG-1150/2020	EPI_ISL_684760	2020-04	Pathogen Genomics Center, National Institute of Infectious Diseases	Pathogen Genomics Center, National Institute of Infectious Diseases	Tsuyoshi Sekizuka et al
Japan/PG-1151/2020	EPI_ISL_684761	2020-04	Pathogen Genomics Center, National Institute of Infectious Diseases	Pathogen Genomics Center, National Institute of Infectious Diseases	Tsuyoshi Sekizuka et al
Japan/PG-1152/2020	EPI_ISL_684762	2020-03	Pathogen Genomics Center, National Institute of Infectious Diseases	Pathogen Genomics Center, National Institute of Infectious Diseases	Tsuyoshi Sekizuka et al
Japan/PG-1153/2020	EPI_ISL_684763	2020-03	Pathogen Genomics Center, National Institute of Infectious Diseases	Pathogen Genomics Center, National Institute of Infectious Diseases	Tsuyoshi Sekizuka et al
Japan/PG-1154/2020	EPI_ISL_684764	2020-04	Pathogen Genomics Center, National Institute of Infectious Diseases	Pathogen Genomics Center, National Institute of Infectious Diseases	Tsuyoshi Sekizuka et al
Japan/PG-1155/2020	EPI_ISL_684765	2020-04	Pathogen Genomics Center, National Institute of Infectious Diseases	Pathogen Genomics Center, National Institute of Infectious Diseases	Tsuyoshi Sekizuka et al
Japan/PG-1156/2020	EPI_ISL_684766	2020-04	Pathogen Genomics Center, National Institute of Infectious Diseases	Pathogen Genomics Center, National Institute of Infectious Diseases	Tsuyoshi Sekizuka et al
Japan/PG-1157/2020	EPI_ISL_684767	2020-04	Pathogen Genomics Center, National Institute of Infectious Diseases	Pathogen Genomics Center, National Institute of Infectious Diseases	Tsuyoshi Sekizuka et al
Japan/PG-1158/2020	EPI_ISL_684768	2020-04	Pathogen Genomics Center, National Institute of Infectious Diseases	Pathogen Genomics Center, National Institute of Infectious Diseases	Tsuyoshi Sekizuka et al
Japan/PG-1159/2020	EPI_ISL_684769	2020-04	Pathogen Genomics Center, National Institute of Infectious Diseases	Pathogen Genomics Center, National Institute of Infectious Diseases	Tsuyoshi Sekizuka et al
Japan/PG-1160/2020	EPI_ISL_684770	2020-04	Pathogen Genomics Center, National Institute of Infectious Diseases	Pathogen Genomics Center, National Institute of Infectious Diseases	Tsuyoshi Sekizuka et al
Japan/PG-1161/2020	EPI_ISL_684771	2020-04	Pathogen Genomics Center, National Institute of Infectious Diseases	Pathogen Genomics Center, National Institute of Infectious Diseases	Tsuyoshi Sekizuka et al
Japan/PG-1162/2020	EPI_ISL_684772	2020-04	Pathogen Genomics Center, National Institute of Infectious Diseases	Pathogen Genomics Center, National Institute of Infectious Diseases	Tsuyoshi Sekizuka et al
Japan/PG-1163/2020	EPI_ISL_684773	2020-04	Pathogen Genomics Center, National Institute of Infectious Diseases	Pathogen Genomics Center, National Institute of Infectious Diseases	Tsuyoshi Sekizuka et al
Japan/PG-1164/2020	EPI_ISL_684774	2020-04	Pathogen Genomics Center, National Institute of Infectious Diseases	Pathogen Genomics Center, National Institute of Infectious Diseases	Tsuyoshi Sekizuka et al
Japan/PG-1165/2020	EPI_ISL_684775	2020-04	Pathogen Genomics Center, National Institute of Infectious Diseases	Pathogen Genomics Center, National Institute of Infectious Diseases	Tsuyoshi Sekizuka et al
Japan/PG-1166/2020	EPI_ISL_684776	2020-04	Pathogen Genomics Center, National Institute of Infectious Diseases	Pathogen Genomics Center, National Institute of Infectious Diseases	Tsuyoshi Sekizuka et al
Japan/PG-1167/2020	EPI_ISL_684777	2020-04	Pathogen Genomics Center, National Institute of Infectious Diseases	Pathogen Genomics Center, National Institute of Infectious Diseases	Tsuyoshi Sekizuka et al
Japan/PG-1168/2020	EPI_ISL_684778	2020-04	Pathogen Genomics Center, National Institute of Infectious Diseases	Pathogen Genomics Center, National Institute of Infectious Diseases	Tsuyoshi Sekizuka et al
Japan/PG-1169/2020	EPI_ISL_684779	2020-04	Pathogen Genomics Center, National Institute of Infectious Diseases	Pathogen Genomics Center, National Institute of Infectious Diseases	Tsuyoshi Sekizuka et al
Japan/PG-1170/2020	EPI_ISL_684780	2020-04	Pathogen Genomics Center, National Institute of Infectious Diseases	Pathogen Genomics Center, National Institute of Infectious Diseases	Tsuyoshi Sekizuka et al
Japan/PG-1171/2020	EPI_ISL_684781	2020-04	Pathogen Genomics Center, National Institute of Infectious Diseases	Pathogen Genomics Center, National Institute of Infectious Diseases	Tsuyoshi Sekizuka et al
Japan/PG-1172/2020	EPI_ISL_684782	2020-04	Pathogen Genomics Center, National Institute of Infectious Diseases	Pathogen Genomics Center, National Institute of Infectious Diseases	Tsuyoshi Sekizuka et al
Japan/PG-1173/2020	EPI_ISL_684783	2020-04	Pathogen Genomics Center, National Institute of Infectious Diseases	Pathogen Genomics Center, National Institute of Infectious Diseases	Tsuyoshi Sekizuka et al
Japan/PG-1174/2020	EPI_ISL_684784	2020-04	Pathogen Genomics Center, National Institute of Infectious Diseases	Pathogen Genomics Center, National Institute of Infectious Diseases	Tsuyoshi Sekizuka et al
Japan/PG-1175/2020	EPI_ISL_684785	2020-04	Pathogen Genomics Center, National Institute of Infectious Diseases	Pathogen Genomics Center, National Institute of Infectious Diseases	Tsuyoshi Sekizuka et al
Japan/PG-1176/2020	EPI_ISL_684786	2020-04	Pathogen Genomics Center, National Institute of Infectious Diseases	Pathogen Genomics Center, National Institute of Infectious Diseases	Tsuyoshi Sekizuka et al
Japan/PG-1177/2020	EPI_ISL_684787	2020-04	Pathogen Genomics Center, National Institute of Infectious Diseases	Pathogen Genomics Center, National Institute of Infectious Diseases	Tsuyoshi Sekizuka et al
Japan/PG-1178/2020	EPI_ISL_684788	2020-04	Pathogen Genomics Center, National Institute of Infectious Diseases	Pathogen Genomics Center, National Institute of Infectious Diseases	Tsuyoshi Sekizuka et al
Japan/PG-1179/2020	EPI_ISL_684789	2020-04	Pathogen Genomics Center, National Institute of Infectious Diseases	Pathogen Genomics Center, National Institute of Infectious Diseases	Tsuyoshi Sekizuka et al
Japan/PG-1180/2020	EPI_ISL_684790	2020-04	Pathogen Genomics Center, National Institute of Infectious Diseases	Pathogen Genomics Center, National Institute of Infectious Diseases	Tsuyoshi Sekizuka et al
Japan/PG-1181/2020	EPI_ISL_684791	2020-04	Pathogen Genomics Center, National Institute of Infectious Diseases	Pathogen Genomics Center, National Institute of Infectious Diseases	Tsuyoshi Sekizuka et al
Japan/PG-1182/2020	EPI_ISL_684792	2020-04	Pathogen Genomics Center, National Institute of Infectious Diseases	Pathogen Genomics Center, National Institute of Infectious Diseases	Tsuyoshi Sekizuka et al
Japan/PG-1183/2020	EPI_ISL_684793	2020-04	Pathogen Genomics Center, National Institute of Infectious Diseases	Pathogen Genomics Center, National Institute of Infectious Diseases	Tsuyoshi Sekizuka et al
Japan/PG-1184/2020	EPI_ISL_684794	2020-04	Pathogen Genomics Center, National Institute of Infectious Diseases	Pathogen Genomics Center, National Institute of Infectious Diseases	Tsuyoshi Sekizuka et al
Japan/PG-1185/2020	EPI_ISL_684795	2020-04	Pathogen Genomics Center, National Institute of Infectious Diseases	Pathogen Genomics Center, National Institute of Infectious Diseases	Tsuyoshi Sekizuka et al
Japan/PG-1186/2020	EPI_ISL_684796	2020-04	Pathogen Genomics Center, National Institute of Infectious Diseases	Pathogen Genomics Center, National Institute of Infectious Diseases	Tsuyoshi Sekizuka et al
Japan/PG-1187/2020	EPI_ISL_684797	2020-04	Pathogen Genomics Center, National Institute of Infectious Diseases	Pathogen Genomics Center, National Institute of Infectious Diseases	Tsuyoshi Sekizuka et al
Japan/PG-1188/2020	EPI_ISL_684798	2020-03	Yamagata Prefectural Institute of Public Health	Pathogen Genomics Center, National Institute of Infectious Diseases	Tsuyoshi Sekizuka et al
Japan/PG-1189/2020	EPI_ISL_684799	2020-03	Yamagata Prefectural Institute of Public Health	Pathogen Genomics Center, National Institute of Infectious Diseases	Tsuyoshi Sekizuka et al
Japan/PG-1190/2020	EPI_ISL_684800	2020-04	Yamagata Prefectural Institute of Public Health	Pathogen Genomics Center, National Institute of Infectious Diseases	Tsuyoshi Sekizuka et al
Japan/PG-1191/2020	EPI_ISL_684801	2020-04	Yamagata Prefectural Institute of Public Health	Pathogen Genomics Center, National Institute of Infectious Diseases	Tsuyoshi Sekizuka et al
Japan/PG-1192/2020	EPI_ISL_684802	2020-04	Yamagata Prefectural Institute of Public Health	Pathogen Genomics Center, National Institute of Infectious Diseases	Tsuyoshi Sekizuka et al
Japan/PG-1193/2020	EPI_ISL_684803	2020-04	Yamagata Prefectural Institute of Public Health	Pathogen Genomics Center, National Institute of Infectious Diseases	Tsuyoshi Sekizuka et al
Japan/PG-1194/2020	EPI_ISL_684804	2020-04	Yamagata Prefectural Institute of Public Health	Pathogen Genomics Center, National Institute of Infectious Diseases	Tsuyoshi Sekizuka et al
Japan/PG-1195/2020	EPI_ISL_684805	2020-04	Yamagata Prefectural Institute of Public Health	Pathogen Genomics Center, National Institute of Infectious Diseases	Tsuyoshi Sekizuka et al
Japan/PG-1196/2020	EPI_ISL_684806	2020-04	Yamagata Prefectural Institute of Public Health	Pathogen Genomics Center, National Institute of Infectious Diseases	Tsuyoshi Sekizuka et al
Japan/PG-1197/2020	EPI_ISL_684807	2020-04	Yamagata Prefectural Institute of Public Health	Pathogen Genomics Center, National Institute of Infectious Diseases	Tsuyoshi Sekizuka et al
Japan/PG-1198/2020	EPI_ISL_684808	2020-04	Yamagata Prefectural Institute of Public Health	Pathogen Genomics Center, National Institute of Infectious Diseases	Tsuyoshi Sekizuka et al
Japan/PG-1199/2020	EPI_ISL_684809	2020-04	Yamagata Prefectural Institute of Public Health	Pathogen Genomics Center, National Institute of Infectious Diseases	Tsuyoshi Sekizuka et al
Japan/PG-1200/2020	EPI_ISL_684810	2020-04	Yamagata Prefectural Institute of Public Health	Pathogen Genomics Center, National Institute of Infectious Diseases	Tsuyoshi Sekizuka et al
Japan/PG-1201/2020	EPI_ISL_684811	2020-04	Yamagata Prefectural Institute of Public Health	Pathogen Genomics Center, National Institute of Infectious Diseases	Tsuyoshi Sekizuka et al
Japan/PG-1202/2020	EPI_ISL_684812	2020-04	Yamagata Prefectural Institute of Public Health	Pathogen Genomics Center, National Institute of Infectious Diseases	Tsuyoshi Sekizuka et al
Japan/PG-1203/2020	EPI_ISL_684813	2020-04	Yamagata Prefectural Institute of Public Health	Pathogen Genomics Center, National Institute of Infectious Diseases	Tsuyoshi Sekizuka et al
Japan/PG-1204/2020	EPI_ISL_684814	2020-04	Yamagata Prefectural Institute of Public Health	Pathogen Genomics Center, National Institute of Infectious Diseases	Tsuyoshi Sekizuka et al
Japan/PG-1205/2020	EPI_ISL_684815	2020-04	Yamagata Prefectural Institute of Public Health	Pathogen Genomics Center, National Institute of Infectious Diseases	Tsuyoshi Sekizuka et al
Japan/PG-1206/2020	EPI_ISL_684816	2020-04	Yamagata Prefectural Institute of Public Health	Pathogen Genomics Center, National Institute of Infectious Diseases	Tsuyoshi Sekizuka et al
Japan/PG-1207/2020	EPI_ISL_684817	2020-04	Yamagata Prefectural Institute of Public Health	Pathogen Genomics Center, National Institute of Infectious Diseases	Tsuyoshi Sekizuka et al
Japan/PG-1208/2020	EPI_ISL_684818	2020-04	Yamagata Prefectural Institute of Public Health	Pathogen Genomics Center, National Institute of Infectious Diseases	Tsuyoshi Sekizuka et al
Japan/PG-1209/2020	EPI_ISL_684819	2020-04	Yamagata Prefectural Institute of Public Health	Pathogen Genomics Center, National Institute of Infectious Diseases	Tsuyoshi Sekizuka et al
Japan/PG-1210/2020	EPI_ISL_684820	2020-04	Yamagata Prefectural Institute of Public Health	Pathogen Genomics Center, National Institute of Infectious Diseases	Tsuyoshi Sekizuka et al
Japan/PG-1211/2020	EPI_ISL_684821	2020-04	Yamagata Prefectural Institute of Public Health	Pathogen Genomics Center, National Institute of Infectious Diseases	Tsuyoshi Sekizuka et al
Japan/PG-1212/2020	EPI_ISL_684822	2020-04	Yamagata Prefectural Institute of Public Health	Pathogen Genomics Center, National Institute of Infectious Diseases	Tsuyoshi Sekizuka et al
Japan/PG-1213/2020	EPI_ISL_684823	2020-04	Yamagata Prefectural Institute of Public Health	Pathogen Genomics Center, National Institute of Infectious Diseases	Tsuyoshi Sekizuka et al
Japan/PG-1214/2020	EPI_ISL_684824	2020-04	Yamagata Prefectural Institute of Public Health	Pathogen Genomics Center, National Institute of Infectious Diseases	Tsuyoshi Sekizuka et al
Japan/PG-1215/2020	EPI_ISL_684825	2020-04	Yamagata Prefectural Institute of Public Health	Pathogen Genomics Center, National Institute of Infectious Diseases	Tsuyoshi Sekizuka et al
Japan/PG-1216/2020	EPI_ISL_684826	2020-04	Yamagata Prefectural Institute of Public Health	Pathogen Genomics Center, National Institute of Infectious Diseases	Tsuyoshi Sekizuka et al
Japan/PG-1217/2020	EPI_ISL_684827	2020-04	Yamagata Prefectural Institute of Public Health	Pathogen Genomics Center, National Institute of Infectious Diseases	Tsuyoshi Sekizuka et al
Japan/PG-1218/2020	EPI_ISL_684828	2020-04	Yamagata Prefectural Institute of Public Health	Pathogen Genomics Center, National Institute of Infectious Diseases	Tsuyoshi Sekizuka et al
Japan/PG-1219/2020	EPI_ISL_684829	2020-04	Yamagata Prefectural Institute of Public Health	Pathogen Genomics Center, National Institute of Infectious Diseases	Tsuyoshi Sekizuka et al
Japan/PG-1220/2020	EPI_ISL_684830	2020-04	Yamagata Prefectural Institute of Public Health	Pathogen Genomics Center, National Institute of Infectious Diseases	Tsuyoshi Sekizuka et al
Japan/PG-1221/2020	EPI_ISL_684831	2020-04	Yamagata Prefectural Institute of Public Health	Pathogen Genomics Center, National Institute of Infectious Diseases	Tsuyoshi Sekizuka et al
Japan/PG-1222/2020	EPI_ISL_684832	2020-04	Yamagata Prefectural Institute of Public Health	Pathogen Genomics Center, National Institute of Infectious Diseases	Tsuyoshi Sekizuka et al
Japan/PG-1223/2020	EPI_ISL_684833	2020-04	Yamagata Prefectural Institute of Public Health	Pathogen Genomics Center, National Institute of Infectious Diseases	Tsuyoshi Sekizuka et al
Japan/PG-1224/2020	EPI_ISL_684834	2020-04	Yamagata Prefectural Institute of Public Health	Pathogen Genomics Center, National Institute of Infectious Diseases	Tsuyoshi Sekizuka et al
Japan/PG-1225/2020	EPI_ISL_684835	2020-04	Yamagata Prefectural Institute of Public Health	Pathogen Genomics Center, National Institute of Infectious Diseases	Tsuyoshi Sekizuka et al
Japan/PG-1226/2020	EPI_ISL_684836	2020-04	Yamagata Prefectural Institute of Public Health	Pathogen Genomics Center, National Institute of Infectious Diseases	Tsuyoshi Sekizuka et al
Japan/PG-1227/2020	EPI_ISL_684837	2020-04	Yamagata Prefectural Institute of Public Health	Pathogen Genomics Center, National Institute of Infectious Diseases	Tsuyoshi Sekizuka et al
Japan/PG-1228/2020	EPI_ISL_684838	2020-04	Yamagata Prefectural Institute of Public Health	Pathogen Genomics Center, National Institute of Infectious Diseases	Tsuyoshi Sekizuka et al
Japan/PG-1229/2020	EPI_ISL_684839	2020-04	Yamagata Prefectural Institute of Public Health	Pathogen Genomics Center, National Institute of Infectious Diseases	Tsuyoshi Sekizuka et al
Japan/PG-1230/2020	EPI_ISL_684840	2020-04	Yamagata Prefectural Institute of Public Health	Pathogen Genomics Center, National Institute of Infectious Diseases	Tsuyoshi Sekizuka et al
Japan/PG-1231/2020	EPI_ISL_684841	2020-04	Yamagata Prefectural Institute of Public Health	Pathogen Genomics Center, National Institute of Infectious Diseases	Tsuyoshi Sekizuka et al
Japan/PG-1232/2020	EPI_ISL_684842	2020-04	Yamagata Prefectural Institute of Public Health	Pathogen Genomics Center, National Institute of Infectious Diseases	Tsuyoshi Sekizuka et al
Japan/PG-1233/2020	EPI_ISL_684843	2020-04	Yamagata Prefectural Institute of Public Health	Pathogen Genomics Center, National Institute of Infectious Diseases	Tsuyoshi Sekizuka et al
Japan/PG-1234/2020	EPI_ISL_684844	2020-04	Yamagata Prefectural Institute of Public Health	Pathogen Genomics Center, National Institute of Infectious Diseases	Tsuyoshi Sekizuka et al
Japan/PG-1235/2020	EPI_ISL_684845	2020-04	Yamagata Prefectural Institute of Public Health	Pathogen Genomics Center, National Institute of Infectious Diseases	Tsuyoshi Sekizuka et al
Japan/PG-1236/2020	EPI_ISL_684846	2020-04	Yamagata Prefectural Institute of Public Health	Pathogen Genomics Center, National Institute of Infectious Diseases	Tsuyoshi Sekizuka et al
Japan/PG-1237/2020	EPI_ISL_684847	2020-04	Yamagata Prefectural Institute of Public Health	Pathogen Genomics Center, National Institute of Infectious Diseases	Tsuyoshi Sekizuka et al
Japan/PG-1238/2020	EPI_ISL_684848	2020-04	Yamagata Prefectural Institute of Public Health	Pathogen Genomics Center, National Institute of Infectious Diseases	Tsuyoshi Sekizuka et al
Japan/PG-1239/2020	EPI_ISL_684849	2020-04	Yamagata Prefectural Institute of Public Health	Pathogen Genomics Center, National Institute of Infectious Diseases	Tsuyoshi Sekizuka et al
Japan/PG-1240/2020	EPI_ISL_684850	2020-04	Yamagata Prefectural Institute of Public Health	Pathogen Genomics Center, National Institute of Infectious Diseases	Tsuyoshi Sekizuka et al
Japan/PG-1241/2020	EPI_ISL_684851	2020-04	Yamagata Prefectural Institute of Public Health	Pathogen Genomics Center, National Institute of Infectious Diseases	Tsuyoshi Sekizuka et al
Japan/PG-1242/2020	EPI_ISL_684852	2020-04	Yamagata Prefectural Institute of Public Health	Pathogen Genomics Center, National Institute of Infectious Diseases	Tsuyoshi Sekizuka et al
Japan/PG-1243/2020	EPI_ISL_684853	2020-04	Yamagata Prefectural Institute of Public Health	Pathogen Genomics Center, National Institute of Infectious Diseases	Tsuyoshi Sekizuka et al
Japan/PG-1244/2020	EPI_ISL_684854	2020-04	Yamagata Prefectural Institute of Public Health	Pathogen Genomics Center, National Institute of Infectious Diseases	Tsuyoshi Sekizuka et al
Japan/PG-1245/2020	EPI_ISL_684855	2020-04	Yamagata Prefectural Institute of Public Health	Pathogen Genomics Center, National Institute of Infectious Diseases	Tsuyoshi Sekizuka et al
Japan/PG-1246/2020	EPI_ISL_684856	2020-04	Yamagata Prefectural Institute of Public Health	Pathogen Genomics Center, National Institute of Infectious Diseases	Tsuyoshi Sekizuka et al
Japan/PG-1247/2020	EPI_ISL_684857	2020	Pathogen Genomics Center, National Institute of Infectious Diseases	Pathogen Genomics Center, National Institute of Infectious Diseases	Tsuyoshi Sekizuka et al
Japan/PG-1248/2020	EPI_ISL_684858	2020	Pathogen Genomics Center, National Institute of Infectious Diseases	Pathogen Genomics Center, National Institute of Infectious Diseases	Tsuyoshi Sekizuka et al
Japan/PG-1249/2020	EPI_ISL_684859	2020	Pathogen Genomics Center, National Institute of Infectious Diseases	Pathogen Genomics Center, National Institute of Infectious Diseases	Tsuyoshi Sekizuka et al
Japan/PG-1250/2020	EPI_ISL_684860	2020	Pathogen Genomics Center, National Institute of Infectious Diseases	Pathogen Genomics Center, National Institute of Infectious Diseases	Tsuyoshi Sekizuka et al
Japan/PG-1251/2020	EPI_ISL_684861	2020	Pathogen Genomics Center, National Institute of Infectious Diseases	Pathogen Genomics Center, National Institute of Infectious Diseases	Tsuyoshi Sekizuka et al
Japan/PG-1252/2020	EPI_ISL_684862	2020	Pathogen Genomics Center, National Institute of Infectious Diseases	Pathogen Genomics Center, National Institute of Infectious Diseases	Tsuyoshi Sekizuka et al
Japan/PG-1253/2020	EPI_ISL_684863	2020	Pathogen Genomics Center, National Institute of Infectious Diseases	Pathogen Genomics Center, National Institute of Infectious Diseases	Tsuyoshi Sekizuka et al
Japan/PG-1254/2020	EPI_ISL_684864	2020	Pathogen Genomics Center, National Institute of Infectious Diseases	Pathogen Genomics Center, National Institute of Infectious Diseases	Tsuyoshi Sekizuka et al
Japan/PG-1255/2020	EPI_ISL_684865	2020	Pathogen Genomics Center, National Institute of Infectious Diseases	Pathogen Genomics Center, National Institute of Infectious Diseases	Tsuyoshi Sekizuka et al
Japan/PG-1256/2020	EPI_ISL_684866	2020	Pathogen Genomics Center, National Institute of Infectious Diseases	Pathogen Genomics Center, National Institute of Infectious Diseases	Tsuyoshi Sekizuka et al
Japan/PG-1257/2020	EPI_ISL_684867	2020	Pathogen Genomics Center, National Institute of Infectious Diseases	Pathogen Genomics Center, National Institute of Infectious Diseases	Tsuyoshi Sekizuka et al
Japan/PG-1258/2020	EPI_ISL_684868	2020	Pathogen Genomics Center, National Institute of Infectious Diseases	Pathogen Genomics Center, National Institute of Infectious Diseases	Tsuyoshi Sekizuka et al
Japan/PG-1259/2020	EPI_ISL_684869	2020	Pathogen Genomics Center, National Institute of Infectious Diseases	Pathogen Genomics Center, National Institute of Infectious Diseases	Tsuyoshi Sekizuka et al
Japan/PG-1260/2020	EPI_ISL_684870	2020	Pathogen Genomics Center, National Institute of Infectious Diseases	Pathogen Genomics Center, National Institute of Infectious Diseases	Tsuyoshi Sekizuka et al
Japan/PG-1261/2020	EPI_ISL_684871	2020	Pathogen Genomics Center, National Institute of Infectious Diseases	Pathogen Genomics Center, National Institute of Infectious Diseases	Tsuyoshi Sekizuka et al
Japan/PG-1262/2020	EPI_ISL_684872	2020	Pathogen Genomics Center, National Institute of Infectious Diseases	Pathogen Genomics Center, National Institute of Infectious Diseases	Tsuyoshi Sekizuka et al
Japan/PG-1263/2020	EPI_ISL_684873	2020	Pathogen Genomics Center, National Institute of Infectious Diseases	Pathogen Genomics Center, National Institute of Infectious Diseases	Tsuyoshi Sekizuka et al
Japan/PG-1264/2020	EPI_ISL_684874	2020	Pathogen Genomics Center, National Institute of Infectious Diseases	Pathogen Genomics Center, National Institute of Infectious Diseases	Tsuyoshi Sekizuka et al
Japan/PG-1265/2020	EPI_ISL_684875	2020	Pathogen Genomics Center, National Institute of Infectious Diseases	Pathogen Genomics Center, National Institute of Infectious Diseases	Tsuyoshi Sekizuka et al
Japan/PG-1266/2020	EPI_ISL_684876	2020	Pathogen Genomics Center, National Institute of Infectious Diseases	Pathogen Genomics Center, National Institute of Infectious Diseases	Tsuyoshi Sekizuka et al
Japan/PG-1267/2020	EPI_ISL_684877	2020	Pathogen Genomics Center, National Institute of Infectious Diseases	Pathogen Genomics Center, National Institute of Infectious Diseases	Tsuyoshi Sekizuka et al
Japan/PG-1268/2020	EPI_ISL_684878	2020	Pathogen Genomics Center, National Institute of Infectious Diseases	Pathogen Genomics Center, National Institute of Infectious Diseases	Tsuyoshi Sekizuka et al
Japan/PG-1269/2020	EPI_ISL_684879	2020	Pathogen Genomics Center, National Institute of Infectious Diseases	Pathogen Genomics Center, National Institute of Infectious Diseases	Tsuyoshi Sekizuka et al
Japan/PG-1270/2020	EPI_ISL_684880	2020	Pathogen Genomics Center, National Institute of Infectious Diseases	Pathogen Genomics Center, National Institute of Infectious Diseases	Tsuyoshi Sekizuka et al
Japan/PG-1272/2020	EPI_ISL_684881	2020-03	Saitama Prefectural Institute of Public Health	Pathogen Genomics Center, National Institute of Infectious Diseases	Tsuyoshi Sekizuka et al
Japan/PG-1273/2020	EPI_ISL_684882	2020-03	Saitama Prefectural Institute of Public Health	Pathogen Genomics Center, National Institute of Infectious Diseases	Tsuyoshi Sekizuka et al
Japan/PG-1274/2020	EPI_ISL_684883	2020-03	Saitama Prefectural Institute of Public Health	Pathogen Genomics Center, National Institute of Infectious Diseases	Tsuyoshi Sekizuka et al
Japan/PG-1275/2020	EPI_ISL_684884	2020-03	Saitama Prefectural Institute of Public Health	Pathogen Genomics Center, National Institute of Infectious Diseases	Tsuyoshi Sekizuka et al
Japan/PG-1276/2020	EPI_ISL_684885	2020-03	Saitama Prefectural Institute of Public Health	Pathogen Genomics Center, National Institute of Infectious Diseases	Tsuyoshi Sekizuka et al
Japan/PG-1277/2020	EPI_ISL_684886	2020-03	Saitama Prefectural Institute of Public Health	Pathogen Genomics Center, National Institute of Infectious Diseases	Tsuyoshi Sekizuka et al
Japan/PG-1278/2020	EPI_ISL_684887	2020-03	Saitama Prefectural Institute of Public Health	Pathogen Genomics Center, National Institute of Infectious Diseases	Tsuyoshi Sekizuka et al
Japan/PG-1279/2020	EPI_ISL_684888	2020-03	Saitama Prefectural Institute of Public Health	Pathogen Genomics Center, National Institute of Infectious Diseases	Tsuyoshi Sekizuka et al
Japan/PG-1280/2020	EPI_ISL_684889	2020-03	Saitama Prefectural Institute of Public Health	Pathogen Genomics Center, National Institute of Infectious Diseases	Tsuyoshi Sekizuka et al
Japan/PG-1281/2020	EPI_ISL_684890	2020-03	Saitama Prefectural Institute of Public Health	Pathogen Genomics Center, National Institute of Infectious Diseases	Tsuyoshi Sekizuka et al
Japan/PG-1282/2020	EPI_ISL_684891	2020-03	Saitama Prefectural Institute of Public Health	Pathogen Genomics Center, National Institute of Infectious Diseases	Tsuyoshi Sekizuka et al
Japan/PG-1283/2020	EPI_ISL_684892	2020-03	Saitama Prefectural Institute of Public Health	Pathogen Genomics Center, National Institute of Infectious Diseases	Tsuyoshi Sekizuka et al
Japan/PG-1284/2020	EPI_ISL_684893	2020-03	Saitama Prefectural Institute of Public Health	Pathogen Genomics Center, National Institute of Infectious Diseases	Tsuyoshi Sekizuka et al
Japan/PG-1285/2020	EPI_ISL_684894	2020-03	Saitama Prefectural Institute of Public Health	Pathogen Genomics Center, National Institute of Infectious Diseases	Tsuyoshi Sekizuka et al
Japan/PG-1286/2020	EPI_ISL_684895	2020-03	Saitama Prefectural Institute of Public Health	Pathogen Genomics Center, National Institute of Infectious Diseases	Tsuyoshi Sekizuka et al
Japan/PG-1287/2020	EPI_ISL_684896	2020-03	Saitama Prefectural Institute of Public Health	Pathogen Genomics Center, National Institute of Infectious Diseases	Tsuyoshi Sekizuka et al
Japan/PG-1288/2020	EPI_ISL_684897	2020-03	Saitama Prefectural Institute of Public Health	Pathogen Genomics Center, National Institute of Infectious Diseases	Tsuyoshi Sekizuka et al
Japan/PG-1290/2020	EPI_ISL_684898	2020-03	Saitama Prefectural Institute of Public Health	Pathogen Genomics Center, National Institute of Infectious Diseases	Tsuyoshi Sekizuka et al
Japan/PG-1291/2020	EPI_ISL_684899	2020-03	Saitama Prefectural Institute of Public Health	Pathogen Genomics Center, National Institute of Infectious Diseases	Tsuyoshi Sekizuka et al
Japan/PG-1292/2020	EPI_ISL_684900	2020-03	Saitama Prefectural Institute of Public Health	Pathogen Genomics Center, National Institute of Infectious Diseases	Tsuyoshi Sekizuka et al
Japan/PG-1293/2020	EPI_ISL_684901	2020-03	Saitama Prefectural Institute of Public Health	Pathogen Genomics Center, National Institute of Infectious Diseases	Tsuyoshi Sekizuka et al
Japan/PG-1294/2020	EPI_ISL_684902	2020-03	Saitama Prefectural Institute of Public Health	Pathogen Genomics Center, National Institute of Infectious Diseases	Tsuyoshi Sekizuka et al
Japan/PG-1295/2020	EPI_ISL_684903	2020-03	Saitama Prefectural Institute of Public Health	Pathogen Genomics Center, National Institute of Infectious Diseases	Tsuyoshi Sekizuka et al
Japan/PG-1296/2020	EPI_ISL_684904	2020-03	Saitama Prefectural Institute of Public Health	Pathogen Genomics Center, National Institute of Infectious Diseases	Tsuyoshi Sekizuka et al
Japan/PG-1297/2020	EPI_ISL_684905	2020-03	Saitama Prefectural Institute of Public Health	Pathogen Genomics Center, National Institute of Infectious Diseases	Tsuyoshi Sekizuka et al
Japan/PG-1298/2020	EPI_ISL_684906	2020-03	Saitama Prefectural Institute of Public Health	Pathogen Genomics Center, National Institute of Infectious Diseases	Tsuyoshi Sekizuka et al
Japan/PG-1299/2020	EPI_ISL_684907	2020-03	Saitama Prefectural Institute of Public Health	Pathogen Genomics Center, National Institute of Infectious Diseases	Tsuyoshi Sekizuka et al
Japan/PG-1300/2020	EPI_ISL_684908	2020-03	Saitama Prefectural Institute of Public Health	Pathogen Genomics Center, National Institute of Infectious Diseases	Tsuyoshi Sekizuka et al
Japan/PG-1301/2020	EPI_ISL_684909	2020-03	Saitama Prefectural Institute of Public Health	Pathogen Genomics Center, National Institute of Infectious Diseases	Tsuyoshi Sekizuka et al
Japan/PG-1302/2020	EPI_ISL_684910	2020-04	Saitama Prefectural Institute of Public Health	Pathogen Genomics Center, National Institute of Infectious Diseases	Tsuyoshi Sekizuka et al
Japan/PG-1303/2020	EPI_ISL_684911	2020-04	Saitama Prefectural Institute of Public Health	Pathogen Genomics Center, National Institute of Infectious Diseases	Tsuyoshi Sekizuka et al
Japan/PG-1304/2020	EPI_ISL_684912	2020-04	Saitama Prefectural Institute of Public Health	Pathogen Genomics Center, National Institute of Infectious Diseases	Tsuyoshi Sekizuka et al
Japan/PG-1305/2020	EPI_ISL_684913	2020-04	Saitama Prefectural Institute of Public Health	Pathogen Genomics Center, National Institute of Infectious Diseases	Tsuyoshi Sekizuka et al
Japan/PG-1306/2020	EPI_ISL_684914	2020-04	Saitama Prefectural Institute of Public Health	Pathogen Genomics Center, National Institute of Infectious Diseases	Tsuyoshi Sekizuka et al
Japan/PG-1307/2020	EPI_ISL_684915	2020-04	Saitama Prefectural Institute of Public Health	Pathogen Genomics Center, National Institute of Infectious Diseases	Tsuyoshi Sekizuka et al
Japan/PG-1308/2020	EPI_ISL_684916	2020-04	Saitama Prefectural Institute of Public Health	Pathogen Genomics Center, National Institute of Infectious Diseases	Tsuyoshi Sekizuka et al
Japan/PG-1309/2020	EPI_ISL_684917	2020-04	Saitama Prefectural Institute of Public Health	Pathogen Genomics Center, National Institute of Infectious Diseases	Tsuyoshi Sekizuka et al
Japan/PG-1310/2020	EPI_ISL_684918	2020-04	Saitama Prefectural Institute of Public Health	Pathogen Genomics Center, National Institute of Infectious Diseases	Tsuyoshi Sekizuka et al
Japan/PG-1311/2020	EPI_ISL_684919	2020-04	Saitama Prefectural Institute of Public Health	Pathogen Genomics Center, National Institute of Infectious Diseases	Tsuyoshi Sekizuka et al
Japan/PG-1312/2020	EPI_ISL_684920	2020-04	Saitama Prefectural Institute of Public Health	Pathogen Genomics Center, National Institute of Infectious Diseases	Tsuyoshi Sekizuka et al
Japan/PG-1313/2020	EPI_ISL_684921	2020-04	Saitama Prefectural Institute of Public Health	Pathogen Genomics Center, National Institute of Infectious Diseases	Tsuyoshi Sekizuka et al
Japan/PG-1314/2020	EPI_ISL_684922	2020-04	Saitama Prefectural Institute of Public Health	Pathogen Genomics Center, National Institute of Infectious Diseases	Tsuyoshi Sekizuka et al
Japan/PG-1315/2020	EPI_ISL_684923	2020-04	Saitama Prefectural Institute of Public Health	Pathogen Genomics Center, National Institute of Infectious Diseases	Tsuyoshi Sekizuka et al
Japan/PG-1316/2020	EPI_ISL_684924	2020-04	Saitama Prefectural Institute of Public Health	Pathogen Genomics Center, National Institute of Infectious Diseases	Tsuyoshi Sekizuka et al
Japan/PG-1317/2020	EPI_ISL_684925	2020-04	Saitama Prefectural Institute of Public Health	Pathogen Genomics Center, National Institute of Infectious Diseases	Tsuyoshi Sekizuka et al
Japan/PG-1318/2020	EPI_ISL_684926	2020-04	Saitama Prefectural Institute of Public Health	Pathogen Genomics Center, National Institute of Infectious Diseases	Tsuyoshi Sekizuka et al
Japan/PG-1319/2020	EPI_ISL_684927	2020-04	Saitama Prefectural Institute of Public Health	Pathogen Genomics Center, National Institute of Infectious Diseases	Tsuyoshi Sekizuka et al
Japan/PG-1320/2020	EPI_ISL_684928	2020-04	Saitama Prefectural Institute of Public Health	Pathogen Genomics Center, National Institute of Infectious Diseases	Tsuyoshi Sekizuka et al
Japan/PG-1321/2020	EPI_ISL_684929	2020-04	Saitama Prefectural Institute of Public Health	Pathogen Genomics Center, National Institute of Infectious Diseases	Tsuyoshi Sekizuka et al
Japan/PG-1322/2020	EPI_ISL_684930	2020-04	Saitama Prefectural Institute of Public Health	Pathogen Genomics Center, National Institute of Infectious Diseases	Tsuyoshi Sekizuka et al
Japan/PG-1323/2020	EPI_ISL_684931	2020-04	Saitama Prefectural Institute of Public Health	Pathogen Genomics Center, National Institute of Infectious Diseases	Tsuyoshi Sekizuka et al
Japan/PG-1324/2020	EPI_ISL_684932	2020-04	Saitama Prefectural Institute of Public Health	Pathogen Genomics Center, National Institute of Infectious Diseases	Tsuyoshi Sekizuka et al
Japan/PG-1325/2020	EPI_ISL_684933	2020-04	Saitama Prefectural Institute of Public Health	Pathogen Genomics Center, National Institute of Infectious Diseases	Tsuyoshi Sekizuka et al
Japan/PG-1326/2020	EPI_ISL_684934	2020-04	Saitama Prefectural Institute of Public Health	Pathogen Genomics Center, National Institute of Infectious Diseases	Tsuyoshi Sekizuka et al
Japan/PG-1327/2020	EPI_ISL_684935	2020-04	Saitama Prefectural Institute of Public Health	Pathogen Genomics Center, National Institute of Infectious Diseases	Tsuyoshi Sekizuka et al
Japan/PG-1328/2020	EPI_ISL_684936	2020-04	Saitama Prefectural Institute of Public Health	Pathogen Genomics Center, National Institute of Infectious Diseases	Tsuyoshi Sekizuka et al
Japan/PG-1329/2020	EPI_ISL_684937	2020-04	Saitama Prefectural Institute of Public Health	Pathogen Genomics Center, National Institute of Infectious Diseases	Tsuyoshi Sekizuka et al
Japan/PG-1330/2020	EPI_ISL_684938	2020-04	Saitama Prefectural Institute of Public Health	Pathogen Genomics Center, National Institute of Infectious Diseases	Tsuyoshi Sekizuka et al
Japan/PG-1331/2020	EPI_ISL_684939	2020-04	Saitama Prefectural Institute of Public Health	Pathogen Genomics Center, National Institute of Infectious Diseases	Tsuyoshi Sekizuka et al
Japan/PG-1332/2020	EPI_ISL_684940	2020-04	Saitama Prefectural Institute of Public Health	Pathogen Genomics Center, National Institute of Infectious Diseases	Tsuyoshi Sekizuka et al
Japan/PG-1333/2020	EPI_ISL_684941	2020-04	Saitama Prefectural Institute of Public Health	Pathogen Genomics Center, National Institute of Infectious Diseases	Tsuyoshi Sekizuka et al
Japan/PG-1334/2020	EPI_ISL_684942	2020-04	Saitama Prefectural Institute of Public Health	Pathogen Genomics Center, National Institute of Infectious Diseases	Tsuyoshi Sekizuka et al
Japan/PG-1335/2020	EPI_ISL_684943	2020-04	Saitama Prefectural Institute of Public Health	Pathogen Genomics Center, National Institute of Infectious Diseases	Tsuyoshi Sekizuka et al
Japan/PG-1336/2020	EPI_ISL_684944	2020-04	Saitama Prefectural Institute of Public Health	Pathogen Genomics Center, National Institute of Infectious Diseases	Tsuyoshi Sekizuka et al
Japan/PG-1337/2020	EPI_ISL_684945	2020-04	Saitama Prefectural Institute of Public Health	Pathogen Genomics Center, National Institute of Infectious Diseases	Tsuyoshi Sekizuka et al
Japan/PG-1338/2020	EPI_ISL_684946	2020-04	Saitama Prefectural Institute of Public Health	Pathogen Genomics Center, National Institute of Infectious Diseases	Tsuyoshi Sekizuka et al
Japan/PG-1339/2020	EPI_ISL_684947	2020-04	Saitama Prefectural Institute of Public Health	Pathogen Genomics Center, National Institute of Infectious Diseases	Tsuyoshi Sekizuka et al
Japan/PG-1340/2020	EPI_ISL_684948	2020-04	Saitama Prefectural Institute of Public Health	Pathogen Genomics Center, National Institute of Infectious Diseases	Tsuyoshi Sekizuka et al
Japan/PG-1341/2020	EPI_ISL_684949	2020-04	Saitama Prefectural Institute of Public Health	Pathogen Genomics Center, National Institute of Infectious Diseases	Tsuyoshi Sekizuka et al
Japan/PG-1342/2020	EPI_ISL_684950	2020-04	Saitama Prefectural Institute of Public Health	Pathogen Genomics Center, National Institute of Infectious Diseases	Tsuyoshi Sekizuka et al
Japan/PG-1343/2020	EPI_ISL_684951	2020-04	Saitama Prefectural Institute of Public Health	Pathogen Genomics Center, National Institute of Infectious Diseases	Tsuyoshi Sekizuka et al
Japan/PG-1344/2020	EPI_ISL_684952	2020-04	Saitama Prefectural Institute of Public Health	Pathogen Genomics Center, National Institute of Infectious Diseases	Tsuyoshi Sekizuka et al
Japan/PG-1345/2020	EPI_ISL_684953	2020-04	Saitama Prefectural Institute of Public Health	Pathogen Genomics Center, National Institute of Infectious Diseases	Tsuyoshi Sekizuka et al
Japan/PG-1346/2020	EPI_ISL_684954	2020-04	Saitama Prefectural Institute of Public Health	Pathogen Genomics Center, National Institute of Infectious Diseases	Tsuyoshi Sekizuka et al
Japan/PG-1347/2020	EPI_ISL_684955	2020-04	Saitama Prefectural Institute of Public Health	Pathogen Genomics Center, National Institute of Infectious Diseases	Tsuyoshi Sekizuka et al
Japan/PG-1348/2020	EPI_ISL_684956	2020-04	Saitama Prefectural Institute of Public Health	Pathogen Genomics Center, National Institute of Infectious Diseases	Tsuyoshi Sekizuka et al
Japan/PG-1349/2020	EPI_ISL_684957	2020-04	Saitama Prefectural Institute of Public Health	Pathogen Genomics Center, National Institute of Infectious Diseases	Tsuyoshi Sekizuka et al
Japan/PG-1350/2020	EPI_ISL_684958	2020-04	Saitama Prefectural Institute of Public Health	Pathogen Genomics Center, National Institute of Infectious Diseases	Tsuyoshi Sekizuka et al
Japan/PG-1351/2020	EPI_ISL_684959	2020-04	Saitama Prefectural Institute of Public Health	Pathogen Genomics Center, National Institute of Infectious Diseases	Tsuyoshi Sekizuka et al
Japan/PG-1352/2020	EPI_ISL_684960	2020-04	Saitama Prefectural Institute of Public Health	Pathogen Genomics Center, National Institute of Infectious Diseases	Tsuyoshi Sekizuka et al
Japan/PG-1353/2020	EPI_ISL_684961	2020-04	Saitama Prefectural Institute of Public Health	Pathogen Genomics Center, National Institute of Infectious Diseases	Tsuyoshi Sekizuka et al
Japan/PG-1354/2020	EPI_ISL_684962	2020-04	Saitama Prefectural Institute of Public Health	Pathogen Genomics Center, National Institute of Infectious Diseases	Tsuyoshi Sekizuka et al
Japan/PG-1355/2020	EPI_ISL_684963	2020-04	Saitama Prefectural Institute of Public Health	Pathogen Genomics Center, National Institute of Infectious Diseases	Tsuyoshi Sekizuka et al
Japan/PG-1356/2020	EPI_ISL_684964	2020-04	Saitama Prefectural Institute of Public Health	Pathogen Genomics Center, National Institute of Infectious Diseases	Tsuyoshi Sekizuka et al
Japan/PG-1357/2020	EPI_ISL_684965	2020-04	Saitama Prefectural Institute of Public Health	Pathogen Genomics Center, National Institute of Infectious Diseases	Tsuyoshi Sekizuka et al
Japan/PG-1358/2020	EPI_ISL_684966	2020-04	Saitama Prefectural Institute of Public Health	Pathogen Genomics Center, National Institute of Infectious Diseases	Tsuyoshi Sekizuka et al
Japan/PG-1359/2020	EPI_ISL_684967	2020-04	Saitama Prefectural Institute of Public Health	Pathogen Genomics Center, National Institute of Infectious Diseases	Tsuyoshi Sekizuka et al
Japan/PG-1360/2020	EPI_ISL_684968	2020-04	Saitama Prefectural Institute of Public Health	Pathogen Genomics Center, National Institute of Infectious Diseases	Tsuyoshi Sekizuka et al
Japan/PG-1361/2020	EPI_ISL_684969	2020-04	Saitama Prefectural Institute of Public Health	Pathogen Genomics Center, National Institute of Infectious Diseases	Tsuyoshi Sekizuka et al
Japan/PG-1362/2020	EPI_ISL_684970	2020-04	Saitama Prefectural Institute of Public Health	Pathogen Genomics Center, National Institute of Infectious Diseases	Tsuyoshi Sekizuka et al
Japan/PG-1363/2020	EPI_ISL_684971	2020-04	Saitama Prefectural Institute of Public Health	Pathogen Genomics Center, National Institute of Infectious Diseases	Tsuyoshi Sekizuka et al
Japan/PG-1364/2020	EPI_ISL_684972	2020-04	Saitama Prefectural Institute of Public Health	Pathogen Genomics Center, National Institute of Infectious Diseases	Tsuyoshi Sekizuka et al
Japan/PG-1365/2020	EPI_ISL_684973	2020-04	Saitama Prefectural Institute of Public Health	Pathogen Genomics Center, National Institute of Infectious Diseases	Tsuyoshi Sekizuka et al
Japan/PG-1366/2020	EPI_ISL_684974	2020-04	Saitama Prefectural Institute of Public Health	Pathogen Genomics Center, National Institute of Infectious Diseases	Tsuyoshi Sekizuka et al
Japan/PG-1367/2020	EPI_ISL_684975	2020-04	Saitama Prefectural Institute of Public Health	Pathogen Genomics Center, National Institute of Infectious Diseases	Tsuyoshi Sekizuka et al
Japan/PG-1368/2020	EPI_ISL_684976	2020-04	Saitama Prefectural Institute of Public Health	Pathogen Genomics Center, National Institute of Infectious Diseases	Tsuyoshi Sekizuka et al
Japan/PG-1370/2020	EPI_ISL_684977	2020-04	Saitama Prefectural Institute of Public Health	Pathogen Genomics Center, National Institute of Infectious Diseases	Tsuyoshi Sekizuka et al
Japan/PG-1371/2020	EPI_ISL_684978	2020-04	Saitama Prefectural Institute of Public Health	Pathogen Genomics Center, National Institute of Infectious Diseases	Tsuyoshi Sekizuka et al
Japan/PG-1372/2020	EPI_ISL_684979	2020-04	Saitama Prefectural Institute of Public Health	Pathogen Genomics Center, National Institute of Infectious Diseases	Tsuyoshi Sekizuka et al
Japan/PG-1373/2020	EPI_ISL_684980	2020-04	Saitama Prefectural Institute of Public Health	Pathogen Genomics Center, National Institute of Infectious Diseases	Tsuyoshi Sekizuka et al
Japan/PG-1374/2020	EPI_ISL_684981	2020-04	Saitama Prefectural Institute of Public Health	Pathogen Genomics Center, National Institute of Infectious Diseases	Tsuyoshi Sekizuka et al
Japan/PG-1375/2020	EPI_ISL_684982	2020-04	Saitama Prefectural Institute of Public Health	Pathogen Genomics Center, National Institute of Infectious Diseases	Tsuyoshi Sekizuka et al
Japan/PG-1376/2020	EPI_ISL_684983	2020-04	Saitama Prefectural Institute of Public Health	Pathogen Genomics Center, National Institute of Infectious Diseases	Tsuyoshi Sekizuka et al
Japan/PG-1377/2020	EPI_ISL_684984	2020-04	Saitama Prefectural Institute of Public Health	Pathogen Genomics Center, National Institute of Infectious Diseases	Tsuyoshi Sekizuka et al
Japan/PG-1378/2020	EPI_ISL_684985	2020-04	Saitama Prefectural Institute of Public Health	Pathogen Genomics Center, National Institute of Infectious Diseases	Tsuyoshi Sekizuka et al
Japan/PG-1379/2020	EPI_ISL_684986	2020-04	Saitama Prefectural Institute of Public Health	Pathogen Genomics Center, National Institute of Infectious Diseases	Tsuyoshi Sekizuka et al
Japan/PG-1380/2020	EPI_ISL_684987	2020-04	Saitama Prefectural Institute of Public Health	Pathogen Genomics Center, National Institute of Infectious Diseases	Tsuyoshi Sekizuka et al
Japan/PG-1381/2020	EPI_ISL_684988	2020-04	Saitama Prefectural Institute of Public Health	Pathogen Genomics Center, National Institute of Infectious Diseases	Tsuyoshi Sekizuka et al
Japan/PG-1382/2020	EPI_ISL_684989	2020-04	Saitama Prefectural Institute of Public Health	Pathogen Genomics Center, National Institute of Infectious Diseases	Tsuyoshi Sekizuka et al
Japan/PG-1383/2020	EPI_ISL_684990	2020-04	Saitama Prefectural Institute of Public Health	Pathogen Genomics Center, National Institute of Infectious Diseases	Tsuyoshi Sekizuka et al
Japan/PG-1384/2020	EPI_ISL_684991	2020-04	Saitama Prefectural Institute of Public Health	Pathogen Genomics Center, National Institute of Infectious Diseases	Tsuyoshi Sekizuka et al
Japan/PG-1385/2020	EPI_ISL_684992	2020-04	Saitama Prefectural Institute of Public Health	Pathogen Genomics Center, National Institute of Infectious Diseases	Tsuyoshi Sekizuka et al
Japan/PG-1386/2020	EPI_ISL_684993	2020-04	Saitama Prefectural Institute of Public Health	Pathogen Genomics Center, National Institute of Infectious Diseases	Tsuyoshi Sekizuka et al
Japan/PG-1387/2020	EPI_ISL_684994	2020-04	Saitama Prefectural Institute of Public Health	Pathogen Genomics Center, National Institute of Infectious Diseases	Tsuyoshi Sekizuka et al
Japan/PG-1388/2020	EPI_ISL_684995	2020-04	Saitama Prefectural Institute of Public Health	Pathogen Genomics Center, National Institute of Infectious Diseases	Tsuyoshi Sekizuka et al
Japan/PG-1389/2020	EPI_ISL_684996	2020-04	Saitama Prefectural Institute of Public Health	Pathogen Genomics Center, National Institute of Infectious Diseases	Tsuyoshi Sekizuka et al
Japan/PG-1390/2020	EPI_ISL_684997	2020-04	Saitama Prefectural Institute of Public Health	Pathogen Genomics Center, National Institute of Infectious Diseases	Tsuyoshi Sekizuka et al
Japan/PG-1391/2020	EPI_ISL_684998	2020-04	Saitama Prefectural Institute of Public Health	Pathogen Genomics Center, National Institute of Infectious Diseases	Tsuyoshi Sekizuka et al
Japan/PG-1392/2020	EPI_ISL_684999	2020-04	Saitama Prefectural Institute of Public Health	Pathogen Genomics Center, National Institute of Infectious Diseases	Tsuyoshi Sekizuka et al
Japan/PG-1393/2020	EPI_ISL_685000	2020-04	Saitama Prefectural Institute of Public Health	Pathogen Genomics Center, National Institute of Infectious Diseases	Tsuyoshi Sekizuka et al
Japan/PG-1394/2020	EPI_ISL_685001	2020-04	Saitama Prefectural Institute of Public Health	Pathogen Genomics Center, National Institute of Infectious Diseases	Tsuyoshi Sekizuka et al
Japan/PG-1395/2020	EPI_ISL_685002	2020-04	Saitama Prefectural Institute of Public Health	Pathogen Genomics Center, National Institute of Infectious Diseases	Tsuyoshi Sekizuka et al
Japan/PG-1396/2020	EPI_ISL_685003	2020-04	Saitama Prefectural Institute of Public Health	Pathogen Genomics Center, National Institute of Infectious Diseases	Tsuyoshi Sekizuka et al
Japan/PG-1397/2020	EPI_ISL_685004	2020-04	Saitama Prefectural Institute of Public Health	Pathogen Genomics Center, National Institute of Infectious Diseases	Tsuyoshi Sekizuka et al
Japan/PG-1398/2020	EPI_ISL_685005	2020-04	Saitama Prefectural Institute of Public Health	Pathogen Genomics Center, National Institute of Infectious Diseases	Tsuyoshi Sekizuka et al
Japan/PG-1399/2020	EPI_ISL_685006	2020-04	Saitama Prefectural Institute of Public Health	Pathogen Genomics Center, National Institute of Infectious Diseases	Tsuyoshi Sekizuka et al
Japan/PG-1400/2020	EPI_ISL_685007	2020-04	Saitama Prefectural Institute of Public Health	Pathogen Genomics Center, National Institute of Infectious Diseases	Tsuyoshi Sekizuka et al
Japan/PG-1401/2020	EPI_ISL_685008	2020-04	Saitama Prefectural Institute of Public Health	Pathogen Genomics Center, National Institute of Infectious Diseases	Tsuyoshi Sekizuka et al
Japan/PG-1402/2020	EPI_ISL_685009	2020-04	Saitama Prefectural Institute of Public Health	Pathogen Genomics Center, National Institute of Infectious Diseases	Tsuyoshi Sekizuka et al
Japan/PG-1403/2020	EPI_ISL_685010	2020-04	Saitama Prefectural Institute of Public Health	Pathogen Genomics Center, National Institute of Infectious Diseases	Tsuyoshi Sekizuka et al
Japan/PG-1404/2020	EPI_ISL_685011	2020-04	Saitama Prefectural Institute of Public Health	Pathogen Genomics Center, National Institute of Infectious Diseases	Tsuyoshi Sekizuka et al
Japan/PG-1405/2020	EPI_ISL_685012	2020-04	Saitama Prefectural Institute of Public Health	Pathogen Genomics Center, National Institute of Infectious Diseases	Tsuyoshi Sekizuka et al
Japan/PG-1406/2020	EPI_ISL_685013	2020-04	Saitama Prefectural Institute of Public Health	Pathogen Genomics Center, National Institute of Infectious Diseases	Tsuyoshi Sekizuka et al
Japan/PG-1407/2020	EPI_ISL_685014	2020-04	Saitama Prefectural Institute of Public Health	Pathogen Genomics Center, National Institute of Infectious Diseases	Tsuyoshi Sekizuka et al
Japan/PG-1408/2020	EPI_ISL_685015	2020-04	Saitama Prefectural Institute of Public Health	Pathogen Genomics Center, National Institute of Infectious Diseases	Tsuyoshi Sekizuka et al
Japan/PG-1409/2020	EPI_ISL_685016	2020-04	Saitama Prefectural Institute of Public Health	Pathogen Genomics Center, National Institute of Infectious Diseases	Tsuyoshi Sekizuka et al
Japan/PG-1410/2020	EPI_ISL_685017	2020-04	Saitama Prefectural Institute of Public Health	Pathogen Genomics Center, National Institute of Infectious Diseases	Tsuyoshi Sekizuka et al
Japan/PG-1411/2020	EPI_ISL_685018	2020-04	Saitama Prefectural Institute of Public Health	Pathogen Genomics Center, National Institute of Infectious Diseases	Tsuyoshi Sekizuka et al
Japan/PG-1412/2020	EPI_ISL_685019	2020-04	Saitama Prefectural Institute of Public Health	Pathogen Genomics Center, National Institute of Infectious Diseases	Tsuyoshi Sekizuka et al
Japan/PG-1413/2020	EPI_ISL_685020	2020-04	Saitama Prefectural Institute of Public Health	Pathogen Genomics Center, National Institute of Infectious Diseases	Tsuyoshi Sekizuka et al
Japan/PG-1414/2020	EPI_ISL_685021	2020-04	Saitama Prefectural Institute of Public Health	Pathogen Genomics Center, National Institute of Infectious Diseases	Tsuyoshi Sekizuka et al
Japan/PG-1415/2020	EPI_ISL_685022	2020-04	Saitama Prefectural Institute of Public Health	Pathogen Genomics Center, National Institute of Infectious Diseases	Tsuyoshi Sekizuka et al
Japan/PG-1416/2020	EPI_ISL_685023	2020-04	Saitama Prefectural Institute of Public Health	Pathogen Genomics Center, National Institute of Infectious Diseases	Tsuyoshi Sekizuka et al
Japan/PG-1417/2020	EPI_ISL_685024	2020-04	Saitama Prefectural Institute of Public Health	Pathogen Genomics Center, National Institute of Infectious Diseases	Tsuyoshi Sekizuka et al
Japan/PG-1418/2020	EPI_ISL_685025	2020-04	Saitama Prefectural Institute of Public Health	Pathogen Genomics Center, National Institute of Infectious Diseases	Tsuyoshi Sekizuka et al
Japan/PG-1419/2020	EPI_ISL_685026	2020-04	Saitama Prefectural Institute of Public Health	Pathogen Genomics Center, National Institute of Infectious Diseases	Tsuyoshi Sekizuka et al
Japan/PG-1420/2020	EPI_ISL_685027	2020-04	Saitama Prefectural Institute of Public Health	Pathogen Genomics Center, National Institute of Infectious Diseases	Tsuyoshi Sekizuka et al
Japan/PG-1421/2020	EPI_ISL_685028	2020-04	Saitama Prefectural Institute of Public Health	Pathogen Genomics Center, National Institute of Infectious Diseases	Tsuyoshi Sekizuka et al
Japan/PG-1422/2020	EPI_ISL_685029	2020-04	Saitama Prefectural Institute of Public Health	Pathogen Genomics Center, National Institute of Infectious Diseases	Tsuyoshi Sekizuka et al
Japan/PG-1423/2020	EPI_ISL_685030	2020-04	Saitama Prefectural Institute of Public Health	Pathogen Genomics Center, National Institute of Infectious Diseases	Tsuyoshi Sekizuka et al
Japan/PG-1424/2020	EPI_ISL_685031	2020-04	Saitama Prefectural Institute of Public Health	Pathogen Genomics Center, National Institute of Infectious Diseases	Tsuyoshi Sekizuka et al
Japan/PG-1425/2020	EPI_ISL_685032	2020-04	Saitama Prefectural Institute of Public Health	Pathogen Genomics Center, National Institute of Infectious Diseases	Tsuyoshi Sekizuka et al
Japan/PG-1426/2020	EPI_ISL_685033	2020-04	Saitama Prefectural Institute of Public Health	Pathogen Genomics Center, National Institute of Infectious Diseases	Tsuyoshi Sekizuka et al
Japan/PG-1427/2020	EPI_ISL_685034	2020-04	Saitama Prefectural Institute of Public Health	Pathogen Genomics Center, National Institute of Infectious Diseases	Tsuyoshi Sekizuka et al
Japan/PG-1428/2020	EPI_ISL_685035	2020-04	Saitama Prefectural Institute of Public Health	Pathogen Genomics Center, National Institute of Infectious Diseases	Tsuyoshi Sekizuka et al
Japan/PG-1429/2020	EPI_ISL_685036	2020-04	Saitama Prefectural Institute of Public Health	Pathogen Genomics Center, National Institute of Infectious Diseases	Tsuyoshi Sekizuka et al
Japan/PG-1430/2020	EPI_ISL_685037	2020-04	Saitama Prefectural Institute of Public Health	Pathogen Genomics Center, National Institute of Infectious Diseases	Tsuyoshi Sekizuka et al
Japan/PG-1431/2020	EPI_ISL_685038	2020-04	Saitama Prefectural Institute of Public Health	Pathogen Genomics Center, National Institute of Infectious Diseases	Tsuyoshi Sekizuka et al
Japan/PG-1432/2020	EPI_ISL_685039	2020-04	Saitama Prefectural Institute of Public Health	Pathogen Genomics Center, National Institute of Infectious Diseases	Tsuyoshi Sekizuka et al
Japan/PG-1433/2020	EPI_ISL_685040	2020-04	Saitama Prefectural Institute of Public Health	Pathogen Genomics Center, National Institute of Infectious Diseases	Tsuyoshi Sekizuka et al
Japan/PG-1434/2020	EPI_ISL_685041	2020-04	Saitama Prefectural Institute of Public Health	Pathogen Genomics Center, National Institute of Infectious Diseases	Tsuyoshi Sekizuka et al
Japan/PG-1435/2020	EPI_ISL_685042	2020-04	Saitama Prefectural Institute of Public Health	Pathogen Genomics Center, National Institute of Infectious Diseases	Tsuyoshi Sekizuka et al
Japan/PG-1436/2020	EPI_ISL_685043	2020-04	Saitama Prefectural Institute of Public Health	Pathogen Genomics Center, National Institute of Infectious Diseases	Tsuyoshi Sekizuka et al
Japan/PG-1437/2020	EPI_ISL_685044	2020-04	Saitama Prefectural Institute of Public Health	Pathogen Genomics Center, National Institute of Infectious Diseases	Tsuyoshi Sekizuka et al
Japan/PG-1438/2020	EPI_ISL_685045	2020-04	Saitama Prefectural Institute of Public Health	Pathogen Genomics Center, National Institute of Infectious Diseases	Tsuyoshi Sekizuka et al
Japan/PG-1439/2020	EPI_ISL_685046	2020-04	Saitama Prefectural Institute of Public Health	Pathogen Genomics Center, National Institute of Infectious Diseases	Tsuyoshi Sekizuka et al
Japan/PG-1440/2020	EPI_ISL_685047	2020-04	Saitama Prefectural Institute of Public Health	Pathogen Genomics Center, National Institute of Infectious Diseases	Tsuyoshi Sekizuka et al
Japan/PG-1441/2020	EPI_ISL_685048	2020-04	Saitama Prefectural Institute of Public Health	Pathogen Genomics Center, National Institute of Infectious Diseases	Tsuyoshi Sekizuka et al
Japan/PG-1442/2020	EPI_ISL_685049	2020-04	Saitama Prefectural Institute of Public Health	Pathogen Genomics Center, National Institute of Infectious Diseases	Tsuyoshi Sekizuka et al
Japan/PG-1443/2020	EPI_ISL_685050	2020-04	Saitama Prefectural Institute of Public Health	Pathogen Genomics Center, National Institute of Infectious Diseases	Tsuyoshi Sekizuka et al
Japan/PG-1444/2020	EPI_ISL_685051	2020-04	Saitama Prefectural Institute of Public Health	Pathogen Genomics Center, National Institute of Infectious Diseases	Tsuyoshi Sekizuka et al
Japan/PG-1445/2020	EPI_ISL_685052	2020-04	Saitama Prefectural Institute of Public Health	Pathogen Genomics Center, National Institute of Infectious Diseases	Tsuyoshi Sekizuka et al
Japan/PG-1446/2020	EPI_ISL_685053	2020-04	Saitama Prefectural Institute of Public Health	Pathogen Genomics Center, National Institute of Infectious Diseases	Tsuyoshi Sekizuka et al
Japan/PG-1447/2020	EPI_ISL_685054	2020-04	Saitama Prefectural Institute of Public Health	Pathogen Genomics Center, National Institute of Infectious Diseases	Tsuyoshi Sekizuka et al
Japan/PG-1448/2020	EPI_ISL_685055	2020-04	Saitama Prefectural Institute of Public Health	Pathogen Genomics Center, National Institute of Infectious Diseases	Tsuyoshi Sekizuka et al
Japan/PG-1449/2020	EPI_ISL_685056	2020-04	Saitama Prefectural Institute of Public Health	Pathogen Genomics Center, National Institute of Infectious Diseases	Tsuyoshi Sekizuka et al
Japan/PG-1450/2020	EPI_ISL_685057	2020-04	Saitama Prefectural Institute of Public Health	Pathogen Genomics Center, National Institute of Infectious Diseases	Tsuyoshi Sekizuka et al
Japan/PG-1451/2020	EPI_ISL_685058	2020-04	Saitama Prefectural Institute of Public Health	Pathogen Genomics Center, National Institute of Infectious Diseases	Tsuyoshi Sekizuka et al
Japan/PG-1452/2020	EPI_ISL_685059	2020-04	Saitama Prefectural Institute of Public Health	Pathogen Genomics Center, National Institute of Infectious Diseases	Tsuyoshi Sekizuka et al
Japan/PG-1453/2020	EPI_ISL_685060	2020-04	Saitama Prefectural Institute of Public Health	Pathogen Genomics Center, National Institute of Infectious Diseases	Tsuyoshi Sekizuka et al
Japan/PG-1454/2020	EPI_ISL_685061	2020-04	Saitama Prefectural Institute of Public Health	Pathogen Genomics Center, National Institute of Infectious Diseases	Tsuyoshi Sekizuka et al
Japan/PG-1455/2020	EPI_ISL_685062	2020-04	Saitama Prefectural Institute of Public Health	Pathogen Genomics Center, National Institute of Infectious Diseases	Tsuyoshi Sekizuka et al
