## Supplementary Materials2 for "Genomic epidemiology of SARS-CoV-2 in Russia reveals recurring cross-border transmission throughout 2020" (part 39 of 61)

We gratefully acknowledge the following Authors from the Originating laboratories responsible for obtaining the specimens and the
Luxembourg/LNS6889202/2020	EPI_ISL_744480	2020-06-26	Laboratoire national de santé, Microbiology, Virology	Laboratoire national de santé, Microbiology, Microbial Genomics Platform	Anke Wienecke-Baldacchino et al
Luxembourg/LNS6894146/2020	EPI_ISL_744481	2020-10-19	Laboratoire national de santé, Microbiology, Virology	Laboratoire national de santé, Microbiology, Microbial Genomics Platform	Anke Wienecke-Baldacchino et al
Luxembourg/LNS6897699/2020	EPI_ISL_421755	2020-03-17	Laboratoire National de Sante, Microbiology, Virology	Laboratoire National de Sante, Microbiology, Epidemiology and Microbial Genomics	Anke Wienecke-Baldacchino et al
Luxembourg/LNS6898993/2020	EPI_ISL_744482	2020-10-24	Laboratoire national de santé, Microbiology, Virology	Laboratoire national de santé, Microbiology, Microbial Genomics Platform	Anke Wienecke-Baldacchino et al
Luxembourg/LNS6906942/2020	EPI_ISL_744483	2020-12-18	Laboratoire national de santé, Microbiology, Virology	Laboratoire national de santé, Microbiology, Microbial Genomics Platform	Anke Wienecke-Baldacchino et al
Luxembourg/LNS6911797/2020	EPI_ISL_744484	2020-10-01	Laboratoire national de santé, Microbiology, Virology	Laboratoire national de santé, Microbiology, Microbial Genomics Platform	Anke Wienecke-Baldacchino et al
Luxembourg/LNS6912208/2020	EPI_ISL_744485	2020-11-23	Laboratoire national de santé, Microbiology, Virology	Laboratoire national de santé, Microbiology, Microbial Genomics Platform	Anke Wienecke-Baldacchino et al
Luxembourg/LNS6944114/2020	EPI_ISL_459904	2020-03-30	Laboratoire National de Sante, Microbiology, Virology	Laboratoire National de Sante, Microbiology, Epidemiology and Microbial Genomics	Anke Wienecke-Baldacchino et al
Luxembourg/LNS6959492/2020	EPI_ISL_744486	2020-07-16	Laboratoire national de santé, Microbiology, Virology	Laboratoire national de santé, Microbiology, Microbial Genomics Platform	Anke Wienecke-Baldacchino et al
Luxembourg/LNS6961161/2020	EPI_ISL_744487	2020-10-26	Laboratoire national de santé, Microbiology, Virology	Laboratoire national de santé, Microbiology, Microbial Genomics Platform	Anke Wienecke-Baldacchino et al
Luxembourg/LNS6969569/2020	EPI_ISL_428943	2020-04-01	Laboratoire National de Sante, Microbiology, Virology	Laboratoire National de Sante, Microbiology, Epidemiology and Microbial Genomics	Anke Wienecke-Baldacchino et al
Luxembourg/LNS6975113/2020	EPI_ISL_744488	2020-11-10	Laboratoire national de santé, Microbiology, Virology	Laboratoire national de santé, Microbiology, Microbial Genomics Platform	Anke Wienecke-Baldacchino et al
Luxembourg/LNS6975153/2020	EPI_ISL_744489	2020-09-21	Laboratoire national de santé, Microbiology, Virology	Laboratoire national de santé, Microbiology, Microbial Genomics Platform	Anke Wienecke-Baldacchino et al
Luxembourg/LNS6976789/2020	EPI_ISL_744490	2020-08-04	Laboratoire national de santé, Microbiology, Virology	Laboratoire national de santé, Microbiology, Microbial Genomics Platform	Anke Wienecke-Baldacchino et al
Luxembourg/LNS6978482/2020	EPI_ISL_744491	2020-11-12	Laboratoire national de santé, Microbiology, Virology	Laboratoire national de santé, Microbiology, Microbial Genomics Platform	Anke Wienecke-Baldacchino et al
Luxembourg/LNS6982840/2020	EPI_ISL_744492	2020-10-24	Laboratoire national de santé, Microbiology, Virology	Laboratoire national de santé, Microbiology, Microbial Genomics Platform	Anke Wienecke-Baldacchino et al
Luxembourg/LNS6986022/2020	EPI_ISL_744493	2020-11-14	Laboratoire national de santé, Microbiology, Virology	Laboratoire national de santé, Microbiology, Microbial Genomics Platform	Anke Wienecke-Baldacchino et al
Luxembourg/LNS7006156/2020	EPI_ISL_429757	2020-03-24	Laboratoire National de Sante, Microbiology, Virology	Laboratoire National de Sante, Microbiology, Epidemiology and Microbial Genomics	Anke Wienecke-Baldacchino et al
Luxembourg/LNS7007050/2020	EPI_ISL_421751	2020-03-17	Laboratoire National de Sante, Microbiology, Virology	Laboratoire National de Sante, Microbiology, Epidemiology and Microbial Genomics	Anke Wienecke-Baldacchino et al
Luxembourg/LNS7007586/2020	EPI_ISL_429791	2020-03-28	Laboratoire National de Sante, Microbiology, Virology	Laboratoire National de Sante, Microbiology, Epidemiology and Microbial Genomics	Anke Wienecke-Baldacchino et al
Luxembourg/LNS7022254/2020	EPI_ISL_744494	2020-11-19	Laboratoire national de santé, Microbiology, Virology	Laboratoire national de santé, Microbiology, Microbial Genomics Platform	Anke Wienecke-Baldacchino et al
Luxembourg/LNS7025344/2020	EPI_ISL_744495	2020-10-15	Laboratoire national de santé, Microbiology, Virology	Laboratoire national de santé, Microbiology, Microbial Genomics Platform	Anke Wienecke-Baldacchino et al
Luxembourg/LNS7026792/2020	EPI_ISL_744496	2020-09-21	Laboratoire national de santé, Microbiology, Virology	Laboratoire national de santé, Microbiology, Microbial Genomics Platform	Anke Wienecke-Baldacchino et al
Luxembourg/LNS7028695/2020	EPI_ISL_744497	2020-10-23	Laboratoire national de santé, Microbiology, Virology	Laboratoire national de santé, Microbiology, Microbial Genomics Platform	Anke Wienecke-Baldacchino et al
Luxembourg/LNS7028861/2020	EPI_ISL_744498	2020-11-14	Laboratoire national de santé, Microbiology, Virology	Laboratoire national de santé, Microbiology, Microbial Genomics Platform	Anke Wienecke-Baldacchino et al
Luxembourg/LNS7030774/2020	EPI_ISL_744499	2020-11-17	Laboratoire national de santé, Microbiology, Virology	Laboratoire national de santé, Microbiology, Microbial Genomics Platform	Anke Wienecke-Baldacchino et al
Luxembourg/LNS7032690/2020	EPI_ISL_429716	2020-03-29	Laboratoire National de Sante, Microbiology, Virology	Laboratoire National de Sante, Microbiology, Epidemiology and Microbial Genomics	Anke Wienecke-Baldacchino et al
Luxembourg/LNS7041741/2020	EPI_ISL_744500	2020-07-06	Laboratoire national de santé, Microbiology, Virology	Laboratoire national de santé, Microbiology, Microbial Genomics Platform	Anke Wienecke-Baldacchino et al
Luxembourg/LNS7042092/2020	EPI_ISL_744501	2020-11-03	Laboratoire national de santé, Microbiology, Virology	Laboratoire national de santé, Microbiology, Microbial Genomics Platform	Anke Wienecke-Baldacchino et al
Luxembourg/LNS7047940/2020	EPI_ISL_744502	2020-10-19	Laboratoire national de santé, Microbiology, Virology	Laboratoire national de santé, Microbiology, Microbial Genomics Platform	Anke Wienecke-Baldacchino et al
Luxembourg/LNS7062667/2020	EPI_ISL_744503	2020-10-29	Laboratoire national de santé, Microbiology, Virology	Laboratoire national de santé, Microbiology, Microbial Genomics Platform	Anke Wienecke-Baldacchino et al
Luxembourg/LNS7064269/2020	EPI_ISL_744504	2020-11-23	Laboratoire national de santé, Microbiology, Virology	Laboratoire national de santé, Microbiology, Microbial Genomics Platform	Anke Wienecke-Baldacchino et al
Luxembourg/LNS7066582/2020	EPI_ISL_744505	2020-10-23	Laboratoire national de santé, Microbiology, Virology	Laboratoire national de santé, Microbiology, Microbial Genomics Platform	Anke Wienecke-Baldacchino et al
Luxembourg/LNS7074589/2020	EPI_ISL_421744	2020-03-17	Laboratoire National de Sante, Microbiology, Virology	Laboratoire National de Sante, Microbiology, Epidemiology and Microbial Genomics	Anke Wienecke-Baldacchino et al
Luxembourg/LNS7078792/2020	EPI_ISL_744506	2020-10-21	Laboratoire national de santé, Microbiology, Virology	Laboratoire national de santé, Microbiology, Microbial Genomics Platform	Anke Wienecke-Baldacchino et al
Luxembourg/LNS7081939/2020	EPI_ISL_744507	2020-10-10	Laboratoire national de santé, Microbiology, Virology	Laboratoire national de santé, Microbiology, Microbial Genomics Platform	Anke Wienecke-Baldacchino et al
Luxembourg/LNS7083545/2020	EPI_ISL_744508	2020-11-23	Laboratoire national de santé, Microbiology, Virology	Laboratoire national de santé, Microbiology, Microbial Genomics Platform	Anke Wienecke-Baldacchino et al
Luxembourg/LNS7083587/2020	EPI_ISL_744509	2020-10-29	Laboratoire national de santé, Microbiology, Virology	Laboratoire national de santé, Microbiology, Microbial Genomics Platform	Anke Wienecke-Baldacchino et al
Luxembourg/LNS7088375/2020	EPI_ISL_744510	2020-11-13	Laboratoire national de santé, Microbiology, Virology	Laboratoire national de santé, Microbiology, Microbial Genomics Platform	Anke Wienecke-Baldacchino et al
Luxembourg/LNS7093842/2020	EPI_ISL_744511	2020-10-25	Laboratoire national de santé, Microbiology, Virology	Laboratoire national de santé, Microbiology, Microbial Genomics Platform	Anke Wienecke-Baldacchino et al
Luxembourg/LNS7100858/2020	EPI_ISL_744512	2020-10-31	Laboratoire national de santé, Microbiology, Virology	Laboratoire national de santé, Microbiology, Microbial Genomics Platform	Anke Wienecke-Baldacchino et al
Luxembourg/LNS7106723/2020	EPI_ISL_744513	2020-10-22	Laboratoire national de santé, Microbiology, Virology	Laboratoire national de santé, Microbiology, Microbial Genomics Platform	Anke Wienecke-Baldacchino et al
Luxembourg/LNS7106836/2020	EPI_ISL_744514	2020-10-16	Laboratoire national de santé, Microbiology, Virology	Laboratoire national de santé, Microbiology, Microbial Genomics Platform	Anke Wienecke-Baldacchino et al
Luxembourg/LNS7114654/2020	EPI_ISL_744515	2020-10-09	Laboratoire national de santé, Microbiology, Virology	Laboratoire national de santé, Microbiology, Microbial Genomics Platform	Anke Wienecke-Baldacchino et al
Luxembourg/LNS7115373/2020	EPI_ISL_744516	2020-10-21	Laboratoire national de santé, Microbiology, Virology	Laboratoire national de santé, Microbiology, Microbial Genomics Platform	Anke Wienecke-Baldacchino et al
Luxembourg/LNS7117267/2020	EPI_ISL_744517	2020-11-09	Laboratoire national de santé, Microbiology, Virology	Laboratoire national de santé, Microbiology, Microbial Genomics Platform	Anke Wienecke-Baldacchino et al
Luxembourg/LNS7121709/2020	EPI_ISL_744518	2020-11-22	Laboratoire national de santé, Microbiology, Virology	Laboratoire national de santé, Microbiology, Microbial Genomics Platform	Anke Wienecke-Baldacchino et al
Luxembourg/LNS7124526/2020	EPI_ISL_744519	2020-12-11	Laboratoire national de santé, Microbiology, Virology	Laboratoire national de santé, Microbiology, Microbial Genomics Platform	Anke Wienecke-Baldacchino et al
Luxembourg/LNS7131184/2020	EPI_ISL_744520	2020-11-09	Laboratoire national de santé, Microbiology, Virology	Laboratoire national de santé, Microbiology, Microbial Genomics Platform	Anke Wienecke-Baldacchino et al
Luxembourg/LNS7132932/2020	EPI_ISL_744521	2020-09-30	Laboratoire national de santé, Microbiology, Virology	Laboratoire national de santé, Microbiology, Microbial Genomics Platform	Anke Wienecke-Baldacchino et al
Luxembourg/LNS7147643/2020	EPI_ISL_744522	2020-10-23	Laboratoire national de santé, Microbiology, Virology	Laboratoire national de santé, Microbiology, Microbial Genomics Platform	Anke Wienecke-Baldacchino et al
Luxembourg/LNS7147879/2020	EPI_ISL_744523	2020-11-22	Laboratoire national de santé, Microbiology, Virology	Laboratoire national de santé, Microbiology, Microbial Genomics Platform	Anke Wienecke-Baldacchino et al
Luxembourg/LNS7158995/2020	EPI_ISL_744524	2020-10-27	Laboratoire national de santé, Microbiology, Virology	Laboratoire national de santé, Microbiology, Microbial Genomics Platform	Anke Wienecke-Baldacchino et al
Luxembourg/LNS7174465/2020	EPI_ISL_429747	2020-03-28	Laboratoire National de Sante, Microbiology, Virology	Laboratoire National de Sante, Microbiology, Epidemiology and Microbial Genomics	Anke Wienecke-Baldacchino et al
Luxembourg/LNS7174945/2020	EPI_ISL_744525	2020-11-28	Laboratoire national de santé, Microbiology, Virology	Laboratoire national de santé, Microbiology, Microbial Genomics Platform	Anke Wienecke-Baldacchino et al
Luxembourg/LNS7175419/2020	EPI_ISL_744526	2020-11-17	Laboratoire national de santé, Microbiology, Virology	Laboratoire national de santé, Microbiology, Microbial Genomics Platform	Anke Wienecke-Baldacchino et al
Luxembourg/LNS7181694/2020	EPI_ISL_744527	2020-11-07	Laboratoire national de santé, Microbiology, Virology	Laboratoire national de santé, Microbiology, Microbial Genomics Platform	Anke Wienecke-Baldacchino et al
Luxembourg/LNS7184421/2020	EPI_ISL_744528	2020-09-11	Laboratoire national de santé, Microbiology, Virology	Laboratoire national de santé, Microbiology, Microbial Genomics Platform	Anke Wienecke-Baldacchino et al
Luxembourg/LNS7186551/2020	EPI_ISL_744529	2020-10-31	Laboratoire national de santé, Microbiology, Virology	Laboratoire national de santé, Microbiology, Microbial Genomics Platform	Anke Wienecke-Baldacchino et al
Luxembourg/LNS7188652/2020	EPI_ISL_445071	2020-04-23	Laboratoire National de Sante, Microbiology, Virology	Laboratoire National de Sante, Microbiology, Epidemiology and Microbial Genomics	Anke Wienecke-Baldacchino et al
Luxembourg/LNS7194612/2020	EPI_ISL_744530	2020-11-15	Laboratoire national de santé, Microbiology, Virology	Laboratoire national de santé, Microbiology, Microbial Genomics Platform	Anke Wienecke-Baldacchino et al
Luxembourg/LNS7194786/2020	EPI_ISL_744531	2020-09-14	Laboratoire national de santé, Microbiology, Virology	Laboratoire national de santé, Microbiology, Microbial Genomics Platform	Anke Wienecke-Baldacchino et al
Luxembourg/LNS7198949/2020	EPI_ISL_744532	2020-10-07	Laboratoire national de santé, Microbiology, Virology	Laboratoire national de santé, Microbiology, Microbial Genomics Platform	Anke Wienecke-Baldacchino et al
Luxembourg/LNS7199551/2020	EPI_ISL_744533	2020-11-05	Laboratoire national de santé, Microbiology, Virology	Laboratoire national de santé, Microbiology, Microbial Genomics Platform	Anke Wienecke-Baldacchino et al
Luxembourg/LNS7201440/2020	EPI_ISL_744534	2020-11-02	Laboratoire national de santé, Microbiology, Virology	Laboratoire national de santé, Microbiology, Microbial Genomics Platform	Anke Wienecke-Baldacchino et al
Luxembourg/LNS7202999/2020	EPI_ISL_744535	2020-11-06	Laboratoire national de santé, Microbiology, Virology	Laboratoire national de santé, Microbiology, Microbial Genomics Platform	Anke Wienecke-Baldacchino et al
Luxembourg/LNS7205423/2020	EPI_ISL_744536	2020-11-02	Laboratoire national de santé, Microbiology, Virology	Laboratoire national de santé, Microbiology, Microbial Genomics Platform	Anke Wienecke-Baldacchino et al
Luxembourg/LNS7215500/2020	EPI_ISL_744537	2020-10-22	Laboratoire national de santé, Microbiology, Virology	Laboratoire national de santé, Microbiology, Microbial Genomics Platform	Anke Wienecke-Baldacchino et al
Luxembourg/LNS7224825/2020	EPI_ISL_744538	2020-10-19	Laboratoire national de santé, Microbiology, Virology	Laboratoire national de santé, Microbiology, Microbial Genomics Platform	Anke Wienecke-Baldacchino et al
Luxembourg/LNS7228271/2020	EPI_ISL_744539	2020-11-04	Laboratoire national de santé, Microbiology, Virology	Laboratoire national de santé, Microbiology, Microbial Genomics Platform	Anke Wienecke-Baldacchino et al
Luxembourg/LNS7233124/2020	EPI_ISL_744540	2020-11-28	Laboratoire national de santé, Microbiology, Virology	Laboratoire national de santé, Microbiology, Microbial Genomics Platform	Anke Wienecke-Baldacchino et al
Luxembourg/LNS7238398/2020	EPI_ISL_744541	2020-11-11	Laboratoire national de santé, Microbiology, Virology	Laboratoire national de santé, Microbiology, Microbial Genomics Platform	Anke Wienecke-Baldacchino et al
Luxembourg/LNS7243430/2020	EPI_ISL_744542	2020-11-22	Laboratoire national de santé, Microbiology, Virology	Laboratoire national de santé, Microbiology, Microbial Genomics Platform	Anke Wienecke-Baldacchino et al
Luxembourg/LNS7259264/2020	EPI_ISL_744543	2020-10-22	Laboratoire national de santé, Microbiology, Virology	Laboratoire national de santé, Microbiology, Microbial Genomics Platform	Anke Wienecke-Baldacchino et al
Luxembourg/LNS7261025/2020	EPI_ISL_744544	2020-11-24	Laboratoire national de santé, Microbiology, Virology	Laboratoire national de santé, Microbiology, Microbial Genomics Platform	Anke Wienecke-Baldacchino et al
Luxembourg/LNS7278260/2020	EPI_ISL_744545	2020-11-16	Laboratoire national de santé, Microbiology, Virology	Laboratoire national de santé, Microbiology, Microbial Genomics Platform	Anke Wienecke-Baldacchino et al
Luxembourg/LNS7292249/2020	EPI_ISL_744546	2020-10-28	Laboratoire national de santé, Microbiology, Virology	Laboratoire national de santé, Microbiology, Microbial Genomics Platform	Anke Wienecke-Baldacchino et al
Luxembourg/LNS7293580/2020	EPI_ISL_744547	2020-10-22	Laboratoire national de santé, Microbiology, Virology	Laboratoire national de santé, Microbiology, Microbial Genomics Platform	Anke Wienecke-Baldacchino et al
Luxembourg/LNS7299024/2020	EPI_ISL_429775	2020-03-23	Laboratoire National de Sante, Microbiology, Virology	Laboratoire National de Sante, Microbiology, Epidemiology and Microbial Genomics	Anke Wienecke-Baldacchino et al
Luxembourg/LNS7305473/2020	EPI_ISL_744548	2020-10-29	Laboratoire national de santé, Microbiology, Virology	Laboratoire national de santé, Microbiology, Microbial Genomics Platform	Anke Wienecke-Baldacchino et al
Luxembourg/LNS7305819/2020	EPI_ISL_744549	2020-11-10	Laboratoire national de santé, Microbiology, Virology	Laboratoire national de santé, Microbiology, Microbial Genomics Platform	Anke Wienecke-Baldacchino et al
Luxembourg/LNS7312611/2020	EPI_ISL_744550	2020-11-07	Laboratoire national de santé, Microbiology, Virology	Laboratoire national de santé, Microbiology, Microbial Genomics Platform	Anke Wienecke-Baldacchino et al
Luxembourg/LNS7314479/2020	EPI_ISL_744551	2020-10-19	Laboratoire national de santé, Microbiology, Virology	Laboratoire national de santé, Microbiology, Microbial Genomics Platform	Anke Wienecke-Baldacchino et al
Luxembourg/LNS7322663/2020	EPI_ISL_744552	2020-11-14	Laboratoire national de santé, Microbiology, Virology	Laboratoire national de santé, Microbiology, Microbial Genomics Platform	Anke Wienecke-Baldacchino et al
Luxembourg/LNS7330392/2020	EPI_ISL_744553	2020-10-24	Laboratoire national de santé, Microbiology, Virology	Laboratoire national de santé, Microbiology, Microbial Genomics Platform	Anke Wienecke-Baldacchino et al
Luxembourg/LNS7333005/2020	EPI_ISL_744554	2020-11-22	Laboratoire national de santé, Microbiology, Virology	Laboratoire national de santé, Microbiology, Microbial Genomics Platform	Anke Wienecke-Baldacchino et al
Luxembourg/LNS7339710/2020	EPI_ISL_744555	2020-10-21	Laboratoire national de santé, Microbiology, Virology	Laboratoire national de santé, Microbiology, Microbial Genomics Platform	Anke Wienecke-Baldacchino et al
Luxembourg/LNS7341568/2020	EPI_ISL_429744	2020-03-24	Laboratoire National de Sante, Microbiology, Virology	Laboratoire National de Sante, Microbiology, Epidemiology and Microbial Genomics	Anke Wienecke-Baldacchino et al
Luxembourg/LNS7342327/2020	EPI_ISL_459905	2020-05-12	Laboratoire National de Sante, Microbiology, Virology	Laboratoire National de Sante, Microbiology, Epidemiology and Microbial Genomics	Anke Wienecke-Baldacchino et al
Luxembourg/LNS7350759/2020	EPI_ISL_744556	2020-11-01	Laboratoire national de santé, Microbiology, Virology	Laboratoire national de santé, Microbiology, Microbial Genomics Platform	Anke Wienecke-Baldacchino et al
Luxembourg/LNS7357097/2020	EPI_ISL_429779	2020-03-26	Laboratoire National de Sante, Microbiology, Virology	Laboratoire National de Sante, Microbiology, Epidemiology and Microbial Genomics	Anke Wienecke-Baldacchino et al
Luxembourg/LNS7357799/2020	EPI_ISL_744557	2020-12-17	Laboratoire national de santé, Microbiology, Virology	Laboratoire national de santé, Microbiology, Microbial Genomics Platform	Anke Wienecke-Baldacchino et al
Luxembourg/LNS7385509/2020	EPI_ISL_744558	2020-11-20	Laboratoire national de santé, Microbiology, Virology	Laboratoire national de santé, Microbiology, Microbial Genomics Platform	Anke Wienecke-Baldacchino et al
Luxembourg/LNS7385935/2020	EPI_ISL_744559	2020-10-31	Laboratoire national de santé, Microbiology, Virology	Laboratoire national de santé, Microbiology, Microbial Genomics Platform	Anke Wienecke-Baldacchino et al
Luxembourg/LNS7388872/2020	EPI_ISL_744560	2020-11-25	Laboratoire national de santé, Microbiology, Virology	Laboratoire national de santé, Microbiology, Microbial Genomics Platform	Anke Wienecke-Baldacchino et al
Luxembourg/LNS7390736/2020	EPI_ISL_744561	2020-07-13	Laboratoire national de santé, Microbiology, Virology	Laboratoire national de santé, Microbiology, Microbial Genomics Platform	Anke Wienecke-Baldacchino et al
Luxembourg/LNS7391329/2020	EPI_ISL_744562	2020-11-16	Laboratoire national de santé, Microbiology, Virology	Laboratoire national de santé, Microbiology, Microbial Genomics Platform	Anke Wienecke-Baldacchino et al
Luxembourg/LNS7392121/2020	EPI_ISL_744563	2020-10-26	Laboratoire national de santé, Microbiology, Virology	Laboratoire national de santé, Microbiology, Microbial Genomics Platform	Anke Wienecke-Baldacchino et al
Luxembourg/LNS7394413/2020	EPI_ISL_744564	2020-11-21	Laboratoire national de santé, Microbiology, Virology	Laboratoire national de santé, Microbiology, Microbial Genomics Platform	Anke Wienecke-Baldacchino et al
Luxembourg/LNS7395205/2020	EPI_ISL_744565	2020-11-02	Laboratoire national de santé, Microbiology, Virology	Laboratoire national de santé, Microbiology, Microbial Genomics Platform	Anke Wienecke-Baldacchino et al
Luxembourg/LNS7397711/2020	EPI_ISL_744566	2020-11-07	Laboratoire national de santé, Microbiology, Virology	Laboratoire national de santé, Microbiology, Microbial Genomics Platform	Anke Wienecke-Baldacchino et al
Luxembourg/LNS7409231/2020	EPI_ISL_744567	2020-11-02	Laboratoire national de santé, Microbiology, Virology	Laboratoire national de santé, Microbiology, Microbial Genomics Platform	Anke Wienecke-Baldacchino et al
Luxembourg/LNS7418259/2020	EPI_ISL_744568	2020-11-14	Laboratoire national de santé, Microbiology, Virology	Laboratoire national de santé, Microbiology, Microbial Genomics Platform	Anke Wienecke-Baldacchino et al
Luxembourg/LNS7420446/2020	EPI_ISL_744569	2020-10-28	Laboratoire national de santé, Microbiology, Virology	Laboratoire national de santé, Microbiology, Microbial Genomics Platform	Anke Wienecke-Baldacchino et al
Luxembourg/LNS7427655/2020	EPI_ISL_744570	2020-11-07	Laboratoire national de santé, Microbiology, Virology	Laboratoire national de santé, Microbiology, Microbial Genomics Platform	Anke Wienecke-Baldacchino et al
Luxembourg/LNS7437554/2020	EPI_ISL_744571	2020-11-11	Laboratoire national de santé, Microbiology, Virology	Laboratoire national de santé, Microbiology, Microbial Genomics Platform	Anke Wienecke-Baldacchino et al
Luxembourg/LNS7438855/2020	EPI_ISL_429730	2020-04-09	Laboratoire National de Sante, Microbiology, Virology	Laboratoire National de Sante, Microbiology, Epidemiology and Microbial Genomics	Anke Wienecke-Baldacchino et al
Luxembourg/LNS7459401/2020	EPI_ISL_744572	2020-11-03	Laboratoire national de santé, Microbiology, Virology	Laboratoire national de santé, Microbiology, Microbial Genomics Platform	Anke Wienecke-Baldacchino et al
Luxembourg/LNS7460064/2020	EPI_ISL_744573	2020-11-25	Laboratoire national de santé, Microbiology, Virology	Laboratoire national de santé, Microbiology, Microbial Genomics Platform	Anke Wienecke-Baldacchino et al
Luxembourg/LNS7465046/2020	EPI_ISL_744574	2020-10-21	Laboratoire national de santé, Microbiology, Virology	Laboratoire national de santé, Microbiology, Microbial Genomics Platform	Anke Wienecke-Baldacchino et al
Luxembourg/LNS7469233/2020	EPI_ISL_744575	2020-11-02	Laboratoire national de santé, Microbiology, Virology	Laboratoire national de santé, Microbiology, Microbial Genomics Platform	Anke Wienecke-Baldacchino et al
Luxembourg/LNS7469301/2020	EPI_ISL_429715	2020-03-23	Laboratoire National de Sante, Microbiology, Virology	Laboratoire National de Sante, Microbiology, Epidemiology and Microbial Genomics	Anke Wienecke-Baldacchino et al
Luxembourg/LNS7492747/2020	EPI_ISL_744576	2020-11-23	Laboratoire national de santé, Microbiology, Virology	Laboratoire national de santé, Microbiology, Microbial Genomics Platform	Anke Wienecke-Baldacchino et al
Luxembourg/LNS7493897/2020	EPI_ISL_744577	2020-08-13	Laboratoire national de santé, Microbiology, Virology	Laboratoire national de santé, Microbiology, Microbial Genomics Platform	Anke Wienecke-Baldacchino et al
Luxembourg/LNS7495788/2020	EPI_ISL_744578	2020-10-19	Laboratoire national de santé, Microbiology, Virology	Laboratoire national de santé, Microbiology, Microbial Genomics Platform	Anke Wienecke-Baldacchino et al
Luxembourg/LNS7496221/2020	EPI_ISL_744579	2020-10-19	Laboratoire national de santé, Microbiology, Virology	Laboratoire national de santé, Microbiology, Microbial Genomics Platform	Anke Wienecke-Baldacchino et al
Luxembourg/LNS7510950/2020	EPI_ISL_744580	2020-11-20	Laboratoire national de santé, Microbiology, Virology	Laboratoire national de santé, Microbiology, Microbial Genomics Platform	Anke Wienecke-Baldacchino et al
Luxembourg/LNS7512526/2020	EPI_ISL_744581	2020-11-02	Laboratoire national de santé, Microbiology, Virology	Laboratoire national de santé, Microbiology, Microbial Genomics Platform	Anke Wienecke-Baldacchino et al
Luxembourg/LNS7516199/2020	EPI_ISL_744582	2020-10-09	Laboratoire national de santé, Microbiology, Virology	Laboratoire national de santé, Microbiology, Microbial Genomics Platform	Anke Wienecke-Baldacchino et al
Luxembourg/LNS7532249/2020	EPI_ISL_744583	2020-10-26	Laboratoire national de santé, Microbiology, Virology	Laboratoire national de santé, Microbiology, Microbial Genomics Platform	Anke Wienecke-Baldacchino et al
Luxembourg/LNS7532467/2020	EPI_ISL_744584	2020-10-25	Laboratoire national de santé, Microbiology, Virology	Laboratoire national de santé, Microbiology, Microbial Genomics Platform	Anke Wienecke-Baldacchino et al
Luxembourg/LNS7537751/2020	EPI_ISL_419594	2020-03-16	Laboratoire National de Santé, Microbiology, Virology	Laboratoire National de Santé, Microbiology, Epidemiology and Microbial Genomics	Anke Wienecke-Baldacchino et al
Luxembourg/LNS7542455/2020	EPI_ISL_744585	2020-10-23	Laboratoire national de santé, Microbiology, Virology	Laboratoire national de santé, Microbiology, Microbial Genomics Platform	Anke Wienecke-Baldacchino et al
Luxembourg/LNS7543365/2020	EPI_ISL_445062	2020-04-29	Laboratoire National de Sante, Microbiology, Virology	Laboratoire National de Sante, Microbiology, Epidemiology and Microbial Genomics	Anke Wienecke-Baldacchino et al
Luxembourg/LNS7550441/2020	EPI_ISL_744586	2020-07-10	Laboratoire national de santé, Microbiology, Virology	Laboratoire national de santé, Microbiology, Microbial Genomics Platform	Anke Wienecke-Baldacchino et al
Luxembourg/LNS7550599/2020	EPI_ISL_445076	2020-04-22	Laboratoire National de Sante, Microbiology, Virology	Laboratoire National de Sante, Microbiology, Epidemiology and Microbial Genomics	Anke Wienecke-Baldacchino et al
Luxembourg/LNS7566407/2020	EPI_ISL_744587	2020-11-06	Laboratoire national de santé, Microbiology, Virology	Laboratoire national de santé, Microbiology, Microbial Genomics Platform	Anke Wienecke-Baldacchino et al
Luxembourg/LNS7568419/2020	EPI_ISL_744588	2020-11-02	Laboratoire national de santé, Microbiology, Virology	Laboratoire national de santé, Microbiology, Microbial Genomics Platform	Anke Wienecke-Baldacchino et al
Luxembourg/LNS7579436/2020	EPI_ISL_744589	2020-11-05	Laboratoire national de santé, Microbiology, Virology	Laboratoire national de santé, Microbiology, Microbial Genomics Platform	Anke Wienecke-Baldacchino et al
Luxembourg/LNS7580348/2020	EPI_ISL_744590	2020-11-14	Laboratoire national de santé, Microbiology, Virology	Laboratoire national de santé, Microbiology, Microbial Genomics Platform	Anke Wienecke-Baldacchino et al
Luxembourg/LNS7580831/2020	EPI_ISL_429732	2020-03-23	Laboratoire National de Sante, Microbiology, Virology	Laboratoire National de Sante, Microbiology, Epidemiology and Microbial Genomics	Anke Wienecke-Baldacchino et al
Luxembourg/LNS7584484/2020	EPI_ISL_744591	2020-10-19	Laboratoire national de santé, Microbiology, Virology	Laboratoire national de santé, Microbiology, Microbial Genomics Platform	Anke Wienecke-Baldacchino et al
Luxembourg/LNS7586283/2020	EPI_ISL_744592	2020-11-29	Laboratoire national de santé, Microbiology, Virology	Laboratoire national de santé, Microbiology, Microbial Genomics Platform	Anke Wienecke-Baldacchino et al
Luxembourg/LNS7588118/2020	EPI_ISL_744593	2020-11-27	Laboratoire national de santé, Microbiology, Virology	Laboratoire national de santé, Microbiology, Microbial Genomics Platform	Anke Wienecke-Baldacchino et al
Luxembourg/LNS7593111/2020	EPI_ISL_744594	2020-10-26	Laboratoire national de santé, Microbiology, Virology	Laboratoire national de santé, Microbiology, Microbial Genomics Platform	Anke Wienecke-Baldacchino et al
Luxembourg/LNS7593998/2020	EPI_ISL_744595	2020-10-19	Laboratoire national de santé, Microbiology, Virology	Laboratoire national de santé, Microbiology, Microbial Genomics Platform	Anke Wienecke-Baldacchino et al
Luxembourg/LNS7601469/2020	EPI_ISL_744596	2020-10-23	Laboratoire national de santé, Microbiology, Virology	Laboratoire national de santé, Microbiology, Microbial Genomics Platform	Anke Wienecke-Baldacchino et al
Luxembourg/LNS7610614/2020	EPI_ISL_744597	2020-10-23	Laboratoire national de santé, Microbiology, Virology	Laboratoire national de santé, Microbiology, Microbial Genomics Platform	Anke Wienecke-Baldacchino et al
Luxembourg/LNS7615322/2020	EPI_ISL_744598	2020-07-24	Laboratoire national de santé, Microbiology, Virology	Laboratoire national de santé, Microbiology, Microbial Genomics Platform	Anke Wienecke-Baldacchino et al
Luxembourg/LNS7617595/2020	EPI_ISL_744599	2020-10-16	Laboratoire national de santé, Microbiology, Virology	Laboratoire national de santé, Microbiology, Microbial Genomics Platform	Anke Wienecke-Baldacchino et al
Luxembourg/LNS7627646/2020	EPI_ISL_744600	2020-10-06	Laboratoire national de santé, Microbiology, Virology	Laboratoire national de santé, Microbiology, Microbial Genomics Platform	Anke Wienecke-Baldacchino et al
Luxembourg/LNS7628344/2020	EPI_ISL_744601	2020-10-20	Laboratoire national de santé, Microbiology, Virology	Laboratoire national de santé, Microbiology, Microbial Genomics Platform	Anke Wienecke-Baldacchino et al
Luxembourg/LNS7630398/2020	EPI_ISL_744602	2020-10-24	Laboratoire national de santé, Microbiology, Virology	Laboratoire national de santé, Microbiology, Microbial Genomics Platform	Anke Wienecke-Baldacchino et al
Luxembourg/LNS7632775/2020	EPI_ISL_744603	2020-11-19	Laboratoire national de santé, Microbiology, Virology	Laboratoire national de santé, Microbiology, Microbial Genomics Platform	Anke Wienecke-Baldacchino et al
Luxembourg/LNS7638444/2020	EPI_ISL_744604	2020-10-31	Laboratoire national de santé, Microbiology, Virology	Laboratoire national de santé, Microbiology, Microbial Genomics Platform	Anke Wienecke-Baldacchino et al
Luxembourg/LNS7640155/2020	EPI_ISL_429736	2020-03-29	Laboratoire National de Sante, Microbiology, Virology	Laboratoire National de Sante, Microbiology, Epidemiology and Microbial Genomics	Anke Wienecke-Baldacchino et al
Luxembourg/LNS7642204/2020	EPI_ISL_744605	2020-12-17	Laboratoire national de santé, Microbiology, Virology	Laboratoire national de santé, Microbiology, Microbial Genomics Platform	Anke Wienecke-Baldacchino et al
Luxembourg/LNS7643222/2020	EPI_ISL_744606	2020-11-21	Laboratoire national de santé, Microbiology, Virology	Laboratoire national de santé, Microbiology, Microbial Genomics Platform	Anke Wienecke-Baldacchino et al
Luxembourg/LNS7643605/2020	EPI_ISL_744607	2020-10-26	Laboratoire national de santé, Microbiology, Virology	Laboratoire national de santé, Microbiology, Microbial Genomics Platform	Anke Wienecke-Baldacchino et al
Luxembourg/LNS7658808/2020	EPI_ISL_744608	2020-11-21	Laboratoire national de santé, Microbiology, Virology	Laboratoire national de santé, Microbiology, Microbial Genomics Platform	Anke Wienecke-Baldacchino et al
Luxembourg/LNS7659394/2020	EPI_ISL_744609	2020-10-19	Laboratoire national de santé, Microbiology, Virology	Laboratoire national de santé, Microbiology, Microbial Genomics Platform	Anke Wienecke-Baldacchino et al
Luxembourg/LNS7673816/2020	EPI_ISL_744610	2020-10-26	Laboratoire national de santé, Microbiology, Virology	Laboratoire national de santé, Microbiology, Microbial Genomics Platform	Anke Wienecke-Baldacchino et al
Luxembourg/LNS7680274/2020	EPI_ISL_744611	2020-11-05	Laboratoire national de santé, Microbiology, Virology	Laboratoire national de santé, Microbiology, Microbial Genomics Platform	Anke Wienecke-Baldacchino et al
Luxembourg/LNS7680363/2020	EPI_ISL_744612	2020-10-20	Laboratoire national de santé, Microbiology, Virology	Laboratoire national de santé, Microbiology, Microbial Genomics Platform	Anke Wienecke-Baldacchino et al
Luxembourg/LNS7680586/2020	EPI_ISL_744613	2020-10-27	Laboratoire national de santé, Microbiology, Virology	Laboratoire national de santé, Microbiology, Microbial Genomics Platform	Anke Wienecke-Baldacchino et al
Luxembourg/LNS7686105/2020	EPI_ISL_744614	2020-11-19	Laboratoire national de santé, Microbiology, Virology	Laboratoire national de santé, Microbiology, Microbial Genomics Platform	Anke Wienecke-Baldacchino et al
Luxembourg/LNS7686862/2020	EPI_ISL_744615	2020-10-22	Laboratoire national de santé, Microbiology, Virology	Laboratoire national de santé, Microbiology, Microbial Genomics Platform	Anke Wienecke-Baldacchino et al
Luxembourg/LNS7687858/2020	EPI_ISL_421736	2020-03-17	Laboratoire National de Sante, Microbiology, Virology	Laboratoire National de Sante, Microbiology, Epidemiology and Microbial Genomics	Anke Wienecke-Baldacchino et al
Luxembourg/LNS7693582/2020	EPI_ISL_744616	2020-10-30	Laboratoire national de santé, Microbiology, Virology	Laboratoire national de santé, Microbiology, Microbial Genomics Platform	Anke Wienecke-Baldacchino et al
Luxembourg/LNS7693672/2020	EPI_ISL_744617	2020-10-30	Laboratoire national de santé, Microbiology, Virology	Laboratoire national de santé, Microbiology, Microbial Genomics Platform	Anke Wienecke-Baldacchino et al
Luxembourg/LNS7705369/2020	EPI_ISL_744618	2020-11-10	Laboratoire national de santé, Microbiology, Virology	Laboratoire national de santé, Microbiology, Microbial Genomics Platform	Anke Wienecke-Baldacchino et al
Luxembourg/LNS7716837/2020	EPI_ISL_744619	2020-10-27	Laboratoire national de santé, Microbiology, Virology	Laboratoire national de santé, Microbiology, Microbial Genomics Platform	Anke Wienecke-Baldacchino et al
Luxembourg/LNS7719161/2020	EPI_ISL_744620	2020-10-23	Laboratoire national de santé, Microbiology, Virology	Laboratoire national de santé, Microbiology, Microbial Genomics Platform	Anke Wienecke-Baldacchino et al
Luxembourg/LNS7721101/2020	EPI_ISL_429769	2020-03-28	Laboratoire National de Sante, Microbiology, Virology	Laboratoire National de Sante, Microbiology, Epidemiology and Microbial Genomics	Anke Wienecke-Baldacchino et al
Luxembourg/LNS7724491/2020	EPI_ISL_744621	2020-10-24	Laboratoire national de santé, Microbiology, Virology	Laboratoire national de santé, Microbiology, Microbial Genomics Platform	Anke Wienecke-Baldacchino et al
Luxembourg/LNS7727746/2020	EPI_ISL_744622	2020-11-09	Laboratoire national de santé, Microbiology, Virology	Laboratoire national de santé, Microbiology, Microbial Genomics Platform	Anke Wienecke-Baldacchino et al
Luxembourg/LNS7729363/2020	EPI_ISL_429785	2020-04-09	Laboratoire National de Sante, Microbiology, Virology	Laboratoire National de Sante, Microbiology, Epidemiology and Microbial Genomics	Anke Wienecke-Baldacchino et al
Luxembourg/LNS7729675/2020	EPI_ISL_744623	2020-10-23	Laboratoire national de santé, Microbiology, Virology	Laboratoire national de santé, Microbiology, Microbial Genomics Platform	Anke Wienecke-Baldacchino et al
Luxembourg/LNS7741644/2020	EPI_ISL_744624	2020-11-03	Laboratoire national de santé, Microbiology, Virology	Laboratoire national de santé, Microbiology, Microbial Genomics Platform	Anke Wienecke-Baldacchino et al
Luxembourg/LNS7744413/2020	EPI_ISL_744625	2020-10-30	Laboratoire national de santé, Microbiology, Virology	Laboratoire national de santé, Microbiology, Microbial Genomics Platform	Anke Wienecke-Baldacchino et al
Luxembourg/LNS7745026/2020	EPI_ISL_744626	2020-10-24	Laboratoire national de santé, Microbiology, Virology	Laboratoire national de santé, Microbiology, Microbial Genomics Platform	Anke Wienecke-Baldacchino et al
Luxembourg/LNS7748234/2020	EPI_ISL_744627	2020-10-30	Laboratoire national de santé, Microbiology, Virology	Laboratoire national de santé, Microbiology, Microbial Genomics Platform	Anke Wienecke-Baldacchino et al
Luxembourg/LNS7753431/2020	EPI_ISL_419595	2020-03-12	Laboratoire National de Santé, Microbiology, Virology	Laboratoire National de Santé, Microbiology, Epidemiology and Microbial Genomics	Anke Wienecke-Baldacchino et al
Luxembourg/LNS7760954/2020	EPI_ISL_744628	2020-10-26	Laboratoire national de santé, Microbiology, Virology	Laboratoire national de santé, Microbiology, Microbial Genomics Platform	Anke Wienecke-Baldacchino et al
Luxembourg/LNS7765858/2020	EPI_ISL_744629	2020-11-16	Laboratoire national de santé, Microbiology, Virology	Laboratoire national de santé, Microbiology, Microbial Genomics Platform	Anke Wienecke-Baldacchino et al
Luxembourg/LNS7775195/2020	EPI_ISL_744630	2020-10-31	Laboratoire national de santé, Microbiology, Virology	Laboratoire national de santé, Microbiology, Microbial Genomics Platform	Anke Wienecke-Baldacchino et al
Luxembourg/LNS7788775/2020	EPI_ISL_744631	2020-06-30	Laboratoire national de santé, Microbiology, Virology	Laboratoire national de santé, Microbiology, Microbial Genomics Platform	Anke Wienecke-Baldacchino et al
Luxembourg/LNS7793491/2020	EPI_ISL_744632	2020-11-04	Laboratoire national de santé, Microbiology, Virology	Laboratoire national de santé, Microbiology, Microbial Genomics Platform	Anke Wienecke-Baldacchino et al
Luxembourg/LNS7802129/2020	EPI_ISL_744633	2020-10-09	Laboratoire national de santé, Microbiology, Virology	Laboratoire national de santé, Microbiology, Microbial Genomics Platform	Anke Wienecke-Baldacchino et al
Luxembourg/LNS7808343/2020	EPI_ISL_744634	2020-11-28	Laboratoire national de santé, Microbiology, Virology	Laboratoire national de santé, Microbiology, Microbial Genomics Platform	Anke Wienecke-Baldacchino et al
Luxembourg/LNS7808479/2020	EPI_ISL_744635	2020-11-28	Laboratoire national de santé, Microbiology, Virology	Laboratoire national de santé, Microbiology, Microbial Genomics Platform	Anke Wienecke-Baldacchino et al
Luxembourg/LNS7809848/2020	EPI_ISL_744636	2020-11-11	Laboratoire national de santé, Microbiology, Virology	Laboratoire national de santé, Microbiology, Microbial Genomics Platform	Anke Wienecke-Baldacchino et al
Luxembourg/LNS7812353/2020	EPI_ISL_429793	2020-03-27	Laboratoire National de Sante, Microbiology, Virology	Laboratoire National de Sante, Microbiology, Epidemiology and Microbial Genomics	Anke Wienecke-Baldacchino et al
Luxembourg/LNS7817652/2020	EPI_ISL_744637	2020-11-12	Laboratoire national de santé, Microbiology, Virology	Laboratoire national de santé, Microbiology, Microbial Genomics Platform	Anke Wienecke-Baldacchino et al
Luxembourg/LNS7820945/2020	EPI_ISL_459906	2020-05-18	Laboratoire National de Sante, Microbiology, Virology	Laboratoire National de Sante, Microbiology, Epidemiology and Microbial Genomics	Anke Wienecke-Baldacchino et al
Luxembourg/LNS7831038/2020	EPI_ISL_744638	2020-11-05	Laboratoire national de santé, Microbiology, Virology	Laboratoire national de santé, Microbiology, Microbial Genomics Platform	Anke Wienecke-Baldacchino et al
Luxembourg/LNS7832954/2020	EPI_ISL_744639	2020-10-26	Laboratoire national de santé, Microbiology, Virology	Laboratoire national de santé, Microbiology, Microbial Genomics Platform	Anke Wienecke-Baldacchino et al
Luxembourg/LNS7841004/2020	EPI_ISL_428940	2020-04-02	Laboratoire National de Sante, Microbiology, Virology	Laboratoire National de Sante, Microbiology, Epidemiology and Microbial Genomics	Anke Wienecke-Baldacchino et al
Luxembourg/LNS7841987/2020	EPI_ISL_744640	2020-10-26	Laboratoire national de santé, Microbiology, Virology	Laboratoire national de santé, Microbiology, Microbial Genomics Platform	Anke Wienecke-Baldacchino et al
Luxembourg/LNS7844504/2020	EPI_ISL_744641	2020-10-22	Laboratoire national de santé, Microbiology, Virology	Laboratoire national de santé, Microbiology, Microbial Genomics Platform	Anke Wienecke-Baldacchino et al
Luxembourg/LNS7844782/2020	EPI_ISL_744642	2020-10-26	Laboratoire national de santé, Microbiology, Virology	Laboratoire national de santé, Microbiology, Microbial Genomics Platform	Anke Wienecke-Baldacchino et al
Luxembourg/LNS7851926/2020	EPI_ISL_744643	2020-11-08	Laboratoire national de santé, Microbiology, Virology	Laboratoire national de santé, Microbiology, Microbial Genomics Platform	Anke Wienecke-Baldacchino et al
Luxembourg/LNS7863981/2020	EPI_ISL_429720	2020-03-26	Laboratoire National de Sante, Microbiology, Virology	Laboratoire National de Sante, Microbiology, Epidemiology and Microbial Genomics	Anke Wienecke-Baldacchino et al
Luxembourg/LNS7866229/2020	EPI_ISL_744644	2020-03-28	Laboratoire national de santé, Microbiology, Virology	Laboratoire national de santé, Microbiology, Microbial Genomics Platform	Anke Wienecke-Baldacchino et al
Luxembourg/LNS7866283/2020	EPI_ISL_419596	2020-03-12	Laboratoire National de Santé, Microbiology, Virology	Laboratoire National de Santé, Microbiology, Epidemiology and Microbial Genomics	Anke Wienecke-Baldacchino et al
Luxembourg/LNS7874511/2020	EPI_ISL_744645	2020-11-11	Laboratoire national de santé, Microbiology, Virology	Laboratoire national de santé, Microbiology, Microbial Genomics Platform	Anke Wienecke-Baldacchino et al
Luxembourg/LNS7878146/2020	EPI_ISL_744646	2020-10-20	Laboratoire national de santé, Microbiology, Virology	Laboratoire national de santé, Microbiology, Microbial Genomics Platform	Anke Wienecke-Baldacchino et al
Luxembourg/LNS7884944/2020	EPI_ISL_744647	2020-11-14	Laboratoire national de santé, Microbiology, Virology	Laboratoire national de santé, Microbiology, Microbial Genomics Platform	Anke Wienecke-Baldacchino et al
Luxembourg/LNS7891598/2020	EPI_ISL_744648	2020-11-17	Laboratoire national de santé, Microbiology, Virology	Laboratoire national de santé, Microbiology, Microbial Genomics Platform	Anke Wienecke-Baldacchino et al
Luxembourg/LNS7892400/2020	EPI_ISL_744649	2020-10-30	Laboratoire national de santé, Microbiology, Virology	Laboratoire national de santé, Microbiology, Microbial Genomics Platform	Anke Wienecke-Baldacchino et al
Luxembourg/LNS7903628/2020	EPI_ISL_744650	2020-10-23	Laboratoire national de santé, Microbiology, Virology	Laboratoire national de santé, Microbiology, Microbial Genomics Platform	Anke Wienecke-Baldacchino et al
Luxembourg/LNS7906573/2020	EPI_ISL_744651	2020-10-29	Laboratoire national de santé, Microbiology, Virology	Laboratoire national de santé, Microbiology, Microbial Genomics Platform	Anke Wienecke-Baldacchino et al
Luxembourg/LNS7907966/2020	EPI_ISL_744652	2020-10-23	Laboratoire national de santé, Microbiology, Virology	Laboratoire national de santé, Microbiology, Microbial Genomics Platform	Anke Wienecke-Baldacchino et al
Luxembourg/LNS7911820/2020	EPI_ISL_744653	2020-10-15	Laboratoire national de santé, Microbiology, Virology	Laboratoire national de santé, Microbiology, Microbial Genomics Platform	Anke Wienecke-Baldacchino et al
Luxembourg/LNS7914820/2020	EPI_ISL_421757	2020-03-17	Laboratoire National de Sante, Microbiology, Virology	Laboratoire National de Sante, Microbiology, Epidemiology and Microbial Genomics	Anke Wienecke-Baldacchino et al
Luxembourg/LNS7915037/2020	EPI_ISL_744654	2020-11-09	Laboratoire national de santé, Microbiology, Virology	Laboratoire national de santé, Microbiology, Microbial Genomics Platform	Anke Wienecke-Baldacchino et al
Luxembourg/LNS7928872/2020	EPI_ISL_419597	2020-03-15	Laboratoire National de Santé, Microbiology, Virology	Laboratoire National de Santé, Microbiology, Epidemiology and Microbial Genomics	Anke Wienecke-Baldacchino et al
Luxembourg/LNS7930773/2020	EPI_ISL_744655	2020-10-26	Laboratoire national de santé, Microbiology, Virology	Laboratoire national de santé, Microbiology, Microbial Genomics Platform	Anke Wienecke-Baldacchino et al
Luxembourg/LNS7934541/2020	EPI_ISL_744656	2020-11-16	Laboratoire national de santé, Microbiology, Virology	Laboratoire national de santé, Microbiology, Microbial Genomics Platform	Anke Wienecke-Baldacchino et al
Luxembourg/LNS7936669/2020	EPI_ISL_744657	2020-11-19	Laboratoire national de santé, Microbiology, Virology	Laboratoire national de santé, Microbiology, Microbial Genomics Platform	Anke Wienecke-Baldacchino et al
Luxembourg/LNS7937572/2020	EPI_ISL_744658	2020-10-27	Laboratoire national de santé, Microbiology, Virology	Laboratoire national de santé, Microbiology, Microbial Genomics Platform	Anke Wienecke-Baldacchino et al
Luxembourg/LNS7948120/2020	EPI_ISL_744659	2020-11-02	Laboratoire national de santé, Microbiology, Virology	Laboratoire national de santé, Microbiology, Microbial Genomics Platform	Anke Wienecke-Baldacchino et al
Luxembourg/LNS7948422/2020	EPI_ISL_744660	2020-10-19	Laboratoire national de santé, Microbiology, Virology	Laboratoire national de santé, Microbiology, Microbial Genomics Platform	Anke Wienecke-Baldacchino et al
Luxembourg/LNS7953037/2020	EPI_ISL_744661	2020-11-14	Laboratoire national de santé, Microbiology, Virology	Laboratoire national de santé, Microbiology, Microbial Genomics Platform	Anke Wienecke-Baldacchino et al
Luxembourg/LNS7970956/2020	EPI_ISL_421734	2020-03-17	Laboratoire National de Sante, Microbiology, Virology	Laboratoire National de Sante, Microbiology, Epidemiology and Microbial Genomics	Anke Wienecke-Baldacchino et al
Luxembourg/LNS7974800/2020	EPI_ISL_744662	2020-10-26	Laboratoire national de santé, Microbiology, Virology	Laboratoire national de santé, Microbiology, Microbial Genomics Platform	Anke Wienecke-Baldacchino et al
Luxembourg/LNS7977901/2020	EPI_ISL_744663	2020-10-15	Laboratoire national de santé, Microbiology, Virology	Laboratoire national de santé, Microbiology, Microbial Genomics Platform	Anke Wienecke-Baldacchino et al
Luxembourg/LNS7983594/2020	EPI_ISL_744664	2020-10-26	Laboratoire national de santé, Microbiology, Virology	Laboratoire national de santé, Microbiology, Microbial Genomics Platform	Anke Wienecke-Baldacchino et al
Luxembourg/LNS7986348/2020	EPI_ISL_744665	2020-11-26	Laboratoire national de santé, Microbiology, Virology	Laboratoire national de santé, Microbiology, Microbial Genomics Platform	Anke Wienecke-Baldacchino et al
Luxembourg/LNS7990137/2020	EPI_ISL_744666	2020-10-25	Laboratoire national de santé, Microbiology, Virology	Laboratoire national de santé, Microbiology, Microbial Genomics Platform	Anke Wienecke-Baldacchino et al
Luxembourg/LNS7991123/2020	EPI_ISL_421753	2020-03-17	Laboratoire National de Sante, Microbiology, Virology	Laboratoire National de Sante, Microbiology, Epidemiology and Microbial Genomics	Anke Wienecke-Baldacchino et al
Luxembourg/LNS7994655/2020	EPI_ISL_744667	2020-11-17	Laboratoire national de santé, Microbiology, Virology	Laboratoire national de santé, Microbiology, Microbial Genomics Platform	Anke Wienecke-Baldacchino et al
Luxembourg/LNS8005266/2020	EPI_ISL_744668	2020-10-31	Laboratoire national de santé, Microbiology, Virology	Laboratoire national de santé, Microbiology, Microbial Genomics Platform	Anke Wienecke-Baldacchino et al
Luxembourg/LNS8007299/2020	EPI_ISL_744669	2020-10-27	Laboratoire national de santé, Microbiology, Virology	Laboratoire national de santé, Microbiology, Microbial Genomics Platform	Anke Wienecke-Baldacchino et al
Luxembourg/LNS8012882/2020	EPI_ISL_744670	2020-10-23	Laboratoire national de santé, Microbiology, Virology	Laboratoire national de santé, Microbiology, Microbial Genomics Platform	Anke Wienecke-Baldacchino et al
Luxembourg/LNS8017005/2020	EPI_ISL_744671	2020-11-06	Laboratoire national de santé, Microbiology, Virology	Laboratoire national de santé, Microbiology, Microbial Genomics Platform	Anke Wienecke-Baldacchino et al
Luxembourg/LNS8019108/2020	EPI_ISL_744672	2020-11-05	Laboratoire national de santé, Microbiology, Virology	Laboratoire national de santé, Microbiology, Microbial Genomics Platform	Anke Wienecke-Baldacchino et al
Luxembourg/LNS8040373/2020	EPI_ISL_744673	2020-11-05	Laboratoire national de santé, Microbiology, Virology	Laboratoire national de santé, Microbiology, Microbial Genomics Platform	Anke Wienecke-Baldacchino et al
Luxembourg/LNS8043806/2020	EPI_ISL_744674	2020-10-23	Laboratoire national de santé, Microbiology, Virology	Laboratoire national de santé, Microbiology, Microbial Genomics Platform	Anke Wienecke-Baldacchino et al
Luxembourg/LNS8064090/2020	EPI_ISL_744675	2020-11-01	Laboratoire national de santé, Microbiology, Virology	Laboratoire national de santé, Microbiology, Microbial Genomics Platform	Anke Wienecke-Baldacchino et al
Luxembourg/LNS8070453/2020	EPI_ISL_744676	2020-12-18	Laboratoire national de santé, Microbiology, Virology	Laboratoire national de santé, Microbiology, Microbial Genomics Platform	Anke Wienecke-Baldacchino et al
Luxembourg/LNS8070927/2020	EPI_ISL_744677	2020-11-24	Laboratoire national de santé, Microbiology, Virology	Laboratoire national de santé, Microbiology, Microbial Genomics Platform	Anke Wienecke-Baldacchino et al
Luxembourg/LNS8076261/2020	EPI_ISL_744678	2020-11-11	Laboratoire national de santé, Microbiology, Virology	Laboratoire national de santé, Microbiology, Microbial Genomics Platform	Anke Wienecke-Baldacchino et al
Luxembourg/LNS8076949/2020	EPI_ISL_744679	2020-10-19	Laboratoire national de santé, Microbiology, Virology	Laboratoire national de santé, Microbiology, Microbial Genomics Platform	Anke Wienecke-Baldacchino et al
Luxembourg/LNS8077542/2020	EPI_ISL_744680	2020-11-02	Laboratoire national de santé, Microbiology, Virology	Laboratoire national de santé, Microbiology, Microbial Genomics Platform	Anke Wienecke-Baldacchino et al
Luxembourg/LNS8092973/2020	EPI_ISL_744681	2020-07-02	Laboratoire national de santé, Microbiology, Virology	Laboratoire national de santé, Microbiology, Microbial Genomics Platform	Anke Wienecke-Baldacchino et al
Luxembourg/LNS8100747/2020	EPI_ISL_744682	2020-10-19	Laboratoire national de santé, Microbiology, Virology	Laboratoire national de santé, Microbiology, Microbial Genomics Platform	Anke Wienecke-Baldacchino et al
Luxembourg/LNS8105664/2020	EPI_ISL_744683	2020-10-31	Laboratoire national de santé, Microbiology, Virology	Laboratoire national de santé, Microbiology, Microbial Genomics Platform	Anke Wienecke-Baldacchino et al
Luxembourg/LNS8114560/2020	EPI_ISL_744684	2020-11-03	Laboratoire national de santé, Microbiology, Virology	Laboratoire national de santé, Microbiology, Microbial Genomics Platform	Anke Wienecke-Baldacchino et al
Luxembourg/LNS8117508/2020	EPI_ISL_744685	2020-10-26	Laboratoire national de santé, Microbiology, Virology	Laboratoire national de santé, Microbiology, Microbial Genomics Platform	Anke Wienecke-Baldacchino et al
Luxembourg/LNS8120658/2020	EPI_ISL_744686	2020-11-02	Laboratoire national de santé, Microbiology, Virology	Laboratoire national de santé, Microbiology, Microbial Genomics Platform	Anke Wienecke-Baldacchino et al
Luxembourg/LNS8124566/2020	EPI_ISL_421756	2020-03-17	Laboratoire National de Sante, Microbiology, Virology	Laboratoire National de Sante, Microbiology, Epidemiology and Microbial Genomics	Anke Wienecke-Baldacchino et al
Luxembourg/LNS8137479/2020	EPI_ISL_744687	2020-10-25	Laboratoire national de santé, Microbiology, Virology	Laboratoire national de santé, Microbiology, Microbial Genomics Platform	Anke Wienecke-Baldacchino et al
Luxembourg/LNS8141064/2020	EPI_ISL_744688	2020-10-12	Laboratoire national de santé, Microbiology, Virology	Laboratoire national de santé, Microbiology, Microbial Genomics Platform	Anke Wienecke-Baldacchino et al
Luxembourg/LNS8152962/2020	EPI_ISL_744689	2020-11-23	Laboratoire national de santé, Microbiology, Virology	Laboratoire national de santé, Microbiology, Microbial Genomics Platform	Anke Wienecke-Baldacchino et al
Luxembourg/LNS8157144/2020	EPI_ISL_744690	2020-10-21	Laboratoire national de santé, Microbiology, Virology	Laboratoire national de santé, Microbiology, Microbial Genomics Platform	Anke Wienecke-Baldacchino et al
Luxembourg/LNS8158900/2020	EPI_ISL_744691	2020-11-25	Laboratoire national de santé, Microbiology, Virology	Laboratoire national de santé, Microbiology, Microbial Genomics Platform	Anke Wienecke-Baldacchino et al
Luxembourg/LNS8164067/2020	EPI_ISL_744692	2020-11-19	Laboratoire national de santé, Microbiology, Virology	Laboratoire national de santé, Microbiology, Microbial Genomics Platform	Anke Wienecke-Baldacchino et al
Luxembourg/LNS8164261/2020	EPI_ISL_744693	2020-10-19	Laboratoire national de santé, Microbiology, Virology	Laboratoire national de santé, Microbiology, Microbial Genomics Platform	Anke Wienecke-Baldacchino et al
Luxembourg/LNS8167314/2020	EPI_ISL_429758	2020-03-24	Laboratoire National de Sante, Microbiology, Virology	Laboratoire National de Sante, Microbiology, Epidemiology and Microbial Genomics	Anke Wienecke-Baldacchino et al
Luxembourg/LNS8172443/2020	EPI_ISL_744694	2020-10-26	Laboratoire national de santé, Microbiology, Virology	Laboratoire national de santé, Microbiology, Microbial Genomics Platform	Anke Wienecke-Baldacchino et al
Luxembourg/LNS8175845/2020	EPI_ISL_744695	2020-11-06	Laboratoire national de santé, Microbiology, Virology	Laboratoire national de santé, Microbiology, Microbial Genomics Platform	Anke Wienecke-Baldacchino et al
Luxembourg/LNS8176465/2020	EPI_ISL_744696	2020-07-13	Laboratoire national de santé, Microbiology, Virology	Laboratoire national de santé, Microbiology, Microbial Genomics Platform	Anke Wienecke-Baldacchino et al
Luxembourg/LNS8177468/2020	EPI_ISL_744697	2020-10-23	Laboratoire national de santé, Microbiology, Virology	Laboratoire national de santé, Microbiology, Microbial Genomics Platform	Anke Wienecke-Baldacchino et al
Luxembourg/LNS8179404/2020	EPI_ISL_744698	2020-11-24	Laboratoire national de santé, Microbiology, Virology	Laboratoire national de santé, Microbiology, Microbial Genomics Platform	Anke Wienecke-Baldacchino et al
Luxembourg/LNS8187762/2020	EPI_ISL_744699	2020-10-22	Laboratoire national de santé, Microbiology, Virology	Laboratoire national de santé, Microbiology, Microbial Genomics Platform	Anke Wienecke-Baldacchino et al
Luxembourg/LNS8188502/2020	EPI_ISL_419598	2020-03-14	Laboratoire National de Santé, Microbiology, Virology	Laboratoire National de Santé, Microbiology, Epidemiology and Microbial Genomics	Anke Wienecke-Baldacchino et al
Luxembourg/LNS8189784/2020	EPI_ISL_744700	2020-10-19	Laboratoire national de santé, Microbiology, Virology	Laboratoire national de santé, Microbiology, Microbial Genomics Platform	Anke Wienecke-Baldacchino et al
Luxembourg/LNS8194078/2020	EPI_ISL_744701	2020-10-31	Laboratoire national de santé, Microbiology, Virology	Laboratoire national de santé, Microbiology, Microbial Genomics Platform	Anke Wienecke-Baldacchino et al
Luxembourg/LNS8198863/2020	EPI_ISL_744702	2020-11-14	Laboratoire national de santé, Microbiology, Virology	Laboratoire national de santé, Microbiology, Microbial Genomics Platform	Anke Wienecke-Baldacchino et al
Luxembourg/LNS8204416/2020	EPI_ISL_744703	2020-10-19	Laboratoire national de santé, Microbiology, Virology	Laboratoire national de santé, Microbiology, Microbial Genomics Platform	Anke Wienecke-Baldacchino et al
Luxembourg/LNS8213159/2020	EPI_ISL_744704	2020-11-17	Laboratoire national de santé, Microbiology, Virology	Laboratoire national de santé, Microbiology, Microbial Genomics Platform	Anke Wienecke-Baldacchino et al
Luxembourg/LNS8217011/2020	EPI_ISL_744705	2020-10-29	Laboratoire national de santé, Microbiology, Virology	Laboratoire national de santé, Microbiology, Microbial Genomics Platform	Anke Wienecke-Baldacchino et al
Luxembourg/LNS8230662/2020	EPI_ISL_744706	2020-10-22	Laboratoire national de santé, Microbiology, Virology	Laboratoire national de santé, Microbiology, Microbial Genomics Platform	Anke Wienecke-Baldacchino et al
Luxembourg/LNS8235233/2020	EPI_ISL_744707	2020-11-29	Laboratoire national de santé, Microbiology, Virology	Laboratoire national de santé, Microbiology, Microbial Genomics Platform	Anke Wienecke-Baldacchino et al
Luxembourg/LNS8245232/2020	EPI_ISL_744708	2020-11-18	Laboratoire national de santé, Microbiology, Virology	Laboratoire national de santé, Microbiology, Microbial Genomics Platform	Anke Wienecke-Baldacchino et al
Luxembourg/LNS8249021/2020	EPI_ISL_744709	2020-11-12	Laboratoire national de santé, Microbiology, Virology	Laboratoire national de santé, Microbiology, Microbial Genomics Platform	Anke Wienecke-Baldacchino et al
Luxembourg/LNS8258882/2020	EPI_ISL_434491	2020-04-14	Laboratoire National de Sante, Microbiology, Virology	Laboratoire National de Sante, Microbiology, Epidemiology and Microbial Genomics	Anke Wienecke-Baldacchino et al
Luxembourg/LNS8260222/2020	EPI_ISL_744710	2020-10-26	Laboratoire national de santé, Microbiology, Virology	Laboratoire national de santé, Microbiology, Microbial Genomics Platform	Anke Wienecke-Baldacchino et al
Luxembourg/LNS8265593/2020	EPI_ISL_744711	2020-07-16	Laboratoire national de santé, Microbiology, Virology	Laboratoire national de santé, Microbiology, Microbial Genomics Platform	Anke Wienecke-Baldacchino et al
Luxembourg/LNS8287433/2020	EPI_ISL_744712	2020-11-02	Laboratoire national de santé, Microbiology, Virology	Laboratoire national de santé, Microbiology, Microbial Genomics Platform	Anke Wienecke-Baldacchino et al
Luxembourg/LNS8287925/2020	EPI_ISL_744713	2020-10-29	Laboratoire national de santé, Microbiology, Virology	Laboratoire national de santé, Microbiology, Microbial Genomics Platform	Anke Wienecke-Baldacchino et al
Luxembourg/LNS8292645/2020	EPI_ISL_744714	2020-11-27	Laboratoire national de santé, Microbiology, Virology	Laboratoire national de santé, Microbiology, Microbial Genomics Platform	Anke Wienecke-Baldacchino et al
Luxembourg/LNS8299549/2020	EPI_ISL_744715	2020-11-24	Laboratoire national de santé, Microbiology, Virology	Laboratoire national de santé, Microbiology, Microbial Genomics Platform	Anke Wienecke-Baldacchino et al
Luxembourg/LNS8313411/2020	EPI_ISL_744716	2020-10-20	Laboratoire national de santé, Microbiology, Virology	Laboratoire national de santé, Microbiology, Microbial Genomics Platform	Anke Wienecke-Baldacchino et al
Luxembourg/LNS8314674/2020	EPI_ISL_744717	2020-11-21	Laboratoire national de santé, Microbiology, Virology	Laboratoire national de santé, Microbiology, Microbial Genomics Platform	Anke Wienecke-Baldacchino et al
Luxembourg/LNS8323413/2020	EPI_ISL_429788	2020-03-27	Laboratoire National de Sante, Microbiology, Virology	Laboratoire National de Sante, Microbiology, Epidemiology and Microbial Genomics	Anke Wienecke-Baldacchino et al
Luxembourg/LNS8325961/2020	EPI_ISL_744718	2020-10-26	Laboratoire national de santé, Microbiology, Virology	Laboratoire national de santé, Microbiology, Microbial Genomics Platform	Anke Wienecke-Baldacchino et al
Luxembourg/LNS8330290/2020	EPI_ISL_744719	2020-07-27	Laboratoire national de santé, Microbiology, Virology	Laboratoire national de santé, Microbiology, Microbial Genomics Platform	Anke Wienecke-Baldacchino et al
Luxembourg/LNS8330596/2020	EPI_ISL_744720	2020-07-14	Laboratoire national de santé, Microbiology, Virology	Laboratoire national de santé, Microbiology, Microbial Genomics Platform	Anke Wienecke-Baldacchino et al
Luxembourg/LNS8332571/2020	EPI_ISL_744721	2020-10-23	Laboratoire national de santé, Microbiology, Virology	Laboratoire national de santé, Microbiology, Microbial Genomics Platform	Anke Wienecke-Baldacchino et al
Luxembourg/LNS8340197/2020	EPI_ISL_744722	2020-10-28	Laboratoire national de santé, Microbiology, Virology	Laboratoire national de santé, Microbiology, Microbial Genomics Platform	Anke Wienecke-Baldacchino et al
Luxembourg/LNS8340264/2020	EPI_ISL_744723	2020-03-20	Laboratoire national de santé, Microbiology, Virology	Laboratoire national de santé, Microbiology, Microbial Genomics Platform	Anke Wienecke-Baldacchino et al
Luxembourg/LNS8345736/2020	EPI_ISL_744724	2020-06-28	Laboratoire national de santé, Microbiology, Virology	Laboratoire national de santé, Microbiology, Microbial Genomics Platform	Anke Wienecke-Baldacchino et al
Luxembourg/LNS8357267/2020	EPI_ISL_744725	2020-11-13	Laboratoire national de santé, Microbiology, Virology	Laboratoire national de santé, Microbiology, Microbial Genomics Platform	Anke Wienecke-Baldacchino et al
Luxembourg/LNS8359141/2020	EPI_ISL_744726	2020-10-27	Laboratoire national de santé, Microbiology, Virology	Laboratoire national de santé, Microbiology, Microbial Genomics Platform	Anke Wienecke-Baldacchino et al
Luxembourg/LNS8359656/2020	EPI_ISL_744727	2020-10-22	Laboratoire national de santé, Microbiology, Virology	Laboratoire national de santé, Microbiology, Microbial Genomics Platform	Anke Wienecke-Baldacchino et al
Luxembourg/LNS8367209/2020	EPI_ISL_429796	2020-04-08	Laboratoire National de Sante, Microbiology, Virology	Laboratoire National de Sante, Microbiology, Epidemiology and Microbial Genomics	Anke Wienecke-Baldacchino et al
Luxembourg/LNS8367919/2020	EPI_ISL_744728	2020-11-21	Laboratoire national de santé, Microbiology, Virology	Laboratoire national de santé, Microbiology, Microbial Genomics Platform	Anke Wienecke-Baldacchino et al
Luxembourg/LNS8369120/2020	EPI_ISL_744729	2020-10-31	Laboratoire national de santé, Microbiology, Virology	Laboratoire national de santé, Microbiology, Microbial Genomics Platform	Anke Wienecke-Baldacchino et al
Luxembourg/LNS8376337/2020	EPI_ISL_744730	2020-11-20	Laboratoire national de santé, Microbiology, Virology	Laboratoire national de santé, Microbiology, Microbial Genomics Platform	Anke Wienecke-Baldacchino et al
Luxembourg/LNS8379999/2020	EPI_ISL_744731	2020-10-26	Laboratoire national de santé, Microbiology, Virology	Laboratoire national de santé, Microbiology, Microbial Genomics Platform	Anke Wienecke-Baldacchino et al
Luxembourg/LNS8387253/2020	EPI_ISL_744732	2020-11-02	Laboratoire national de santé, Microbiology, Virology	Laboratoire national de santé, Microbiology, Microbial Genomics Platform	Anke Wienecke-Baldacchino et al
Luxembourg/LNS8411846/2020	EPI_ISL_744733	2020-10-31	Laboratoire national de santé, Microbiology, Virology	Laboratoire national de santé, Microbiology, Microbial Genomics Platform	Anke Wienecke-Baldacchino et al
Luxembourg/LNS8419054/2020	EPI_ISL_744734	2020-12-16	Laboratoire national de santé, Microbiology, Virology	Laboratoire national de santé, Microbiology, Microbial Genomics Platform	Anke Wienecke-Baldacchino et al
Luxembourg/LNS8423696/2020	EPI_ISL_744735	2020-10-27	Laboratoire national de santé, Microbiology, Virology	Laboratoire national de santé, Microbiology, Microbial Genomics Platform	Anke Wienecke-Baldacchino et al
Luxembourg/LNS8426803/2020	EPI_ISL_744736	2020-10-26	Laboratoire national de santé, Microbiology, Virology	Laboratoire national de santé, Microbiology, Microbial Genomics Platform	Anke Wienecke-Baldacchino et al
Luxembourg/LNS8434558/2020	EPI_ISL_744737	2020-11-26	Laboratoire national de santé, Microbiology, Virology	Laboratoire national de santé, Microbiology, Microbial Genomics Platform	Anke Wienecke-Baldacchino et al
Luxembourg/LNS8437124/2020	EPI_ISL_744738	2020-10-20	Laboratoire national de santé, Microbiology, Virology	Laboratoire national de santé, Microbiology, Microbial Genomics Platform	Anke Wienecke-Baldacchino et al
Luxembourg/LNS8453294/2020	EPI_ISL_744739	2020-11-15	Laboratoire national de santé, Microbiology, Virology	Laboratoire national de santé, Microbiology, Microbial Genomics Platform	Anke Wienecke-Baldacchino et al
Luxembourg/LNS8457551/2020	EPI_ISL_744740	2020-11-18	Laboratoire national de santé, Microbiology, Virology	Laboratoire national de santé, Microbiology, Microbial Genomics Platform	Anke Wienecke-Baldacchino et al
Luxembourg/LNS8462691/2020	EPI_ISL_744741	2020-10-20	Laboratoire national de santé, Microbiology, Virology	Laboratoire national de santé, Microbiology, Microbial Genomics Platform	Anke Wienecke-Baldacchino et al
Luxembourg/LNS8467500/2020	EPI_ISL_744742	2020-11-02	Laboratoire national de santé, Microbiology, Virology	Laboratoire national de santé, Microbiology, Microbial Genomics Platform	Anke Wienecke-Baldacchino et al
Luxembourg/LNS8470846/2020	EPI_ISL_744743	2020-11-21	Laboratoire national de santé, Microbiology, Virology	Laboratoire national de santé, Microbiology, Microbial Genomics Platform	Anke Wienecke-Baldacchino et al
Luxembourg/LNS8483681/2020	EPI_ISL_744744	2020-10-27	Laboratoire national de santé, Microbiology, Virology	Laboratoire national de santé, Microbiology, Microbial Genomics Platform	Anke Wienecke-Baldacchino et al
Luxembourg/LNS8485600/2020	EPI_ISL_744745	2020-10-23	Laboratoire national de santé, Microbiology, Virology	Laboratoire national de santé, Microbiology, Microbial Genomics Platform	Anke Wienecke-Baldacchino et al
Luxembourg/LNS8485858/2020	EPI_ISL_744746	2020-11-06	Laboratoire national de santé, Microbiology, Virology	Laboratoire national de santé, Microbiology, Microbial Genomics Platform	Anke Wienecke-Baldacchino et al
Luxembourg/LNS8489624/2020	EPI_ISL_417532	2020-03-18	Laboratoire Nationale de Santé, Microbiology, Virology	Laboratoire Nationale de Santé, Microbiology, Epidemiology and Microbial Genomics	Anke Wienecke-Baldacchino et al
Luxembourg/LNS8489630/2020	EPI_ISL_744747	2020-11-23	Laboratoire national de santé, Microbiology, Virology	Laboratoire national de santé, Microbiology, Microbial Genomics Platform	Anke Wienecke-Baldacchino et al
Luxembourg/LNS8492581/2020	EPI_ISL_744748	2020-11-14	Laboratoire national de santé, Microbiology, Virology	Laboratoire national de santé, Microbiology, Microbial Genomics Platform	Anke Wienecke-Baldacchino et al
Luxembourg/LNS8500912/2020	EPI_ISL_744749	2020-11-06	Laboratoire national de santé, Microbiology, Virology	Laboratoire national de santé, Microbiology, Microbial Genomics Platform	Anke Wienecke-Baldacchino et al
Luxembourg/LNS8511711/2020	EPI_ISL_744750	2020-11-12	Laboratoire national de santé, Microbiology, Virology	Laboratoire national de santé, Microbiology, Microbial Genomics Platform	Anke Wienecke-Baldacchino et al
Luxembourg/LNS8512641/2020	EPI_ISL_744751	2020-07-27	Laboratoire national de santé, Microbiology, Virology	Laboratoire national de santé, Microbiology, Microbial Genomics Platform	Anke Wienecke-Baldacchino et al
Luxembourg/LNS8512751/2020	EPI_ISL_744752	2020-10-22	Laboratoire national de santé, Microbiology, Virology	Laboratoire national de santé, Microbiology, Microbial Genomics Platform	Anke Wienecke-Baldacchino et al
Luxembourg/LNS8515900/2020	EPI_ISL_744753	2020-11-13	Laboratoire national de santé, Microbiology, Virology	Laboratoire national de santé, Microbiology, Microbial Genomics Platform	Anke Wienecke-Baldacchino et al
Luxembourg/LNS8525091/2020	EPI_ISL_744754	2020-10-21	Laboratoire national de santé, Microbiology, Virology	Laboratoire national de santé, Microbiology, Microbial Genomics Platform	Anke Wienecke-Baldacchino et al
Luxembourg/LNS8527149/2020	EPI_ISL_744755	2020-10-21	Laboratoire national de santé, Microbiology, Virology	Laboratoire national de santé, Microbiology, Microbial Genomics Platform	Anke Wienecke-Baldacchino et al
Luxembourg/LNS8533272/2020	EPI_ISL_744756	2020-12-18	Laboratoire national de santé, Microbiology, Virology	Laboratoire national de santé, Microbiology, Microbial Genomics Platform	Anke Wienecke-Baldacchino et al
Luxembourg/LNS8535646/2020	EPI_ISL_744757	2020-10-28	Laboratoire national de santé, Microbiology, Virology	Laboratoire national de santé, Microbiology, Microbial Genomics Platform	Anke Wienecke-Baldacchino et al
Luxembourg/LNS8537935/2020	EPI_ISL_744758	2020-10-22	Laboratoire national de santé, Microbiology, Virology	Laboratoire national de santé, Microbiology, Microbial Genomics Platform	Anke Wienecke-Baldacchino et al
Luxembourg/LNS8545083/2020	EPI_ISL_429709	2020-03-19	Laboratoire National de Sante, Microbiology, Virology	Laboratoire National de Sante, Microbiology, Epidemiology and Microbial Genomics	Anke Wienecke-Baldacchino et al
Luxembourg/LNS8550370/2020	EPI_ISL_744759	2020-10-26	Laboratoire national de santé, Microbiology, Virology	Laboratoire national de santé, Microbiology, Microbial Genomics Platform	Anke Wienecke-Baldacchino et al
Luxembourg/LNS8553066/2020	EPI_ISL_744760	2020-10-23	Laboratoire national de santé, Microbiology, Virology	Laboratoire national de santé, Microbiology, Microbial Genomics Platform	Anke Wienecke-Baldacchino et al
Luxembourg/LNS8553977/2020	EPI_ISL_744761	2020-10-01	Laboratoire national de santé, Microbiology, Virology	Laboratoire national de santé, Microbiology, Microbial Genomics Platform	Anke Wienecke-Baldacchino et al
Luxembourg/LNS8559954/2020	EPI_ISL_744762	2020-10-23	Laboratoire national de santé, Microbiology, Virology	Laboratoire national de santé, Microbiology, Microbial Genomics Platform	Anke Wienecke-Baldacchino et al
Luxembourg/LNS8562064/2020	EPI_ISL_744763	2020-10-31	Laboratoire national de santé, Microbiology, Virology	Laboratoire national de santé, Microbiology, Microbial Genomics Platform	Anke Wienecke-Baldacchino et al
Luxembourg/LNS8570671/2020	EPI_ISL_744764	2020-11-13	Laboratoire national de santé, Microbiology, Virology	Laboratoire national de santé, Microbiology, Microbial Genomics Platform	Anke Wienecke-Baldacchino et al
Luxembourg/LNS8571011/2020	EPI_ISL_744765	2020-11-28	Laboratoire national de santé, Microbiology, Virology	Laboratoire national de santé, Microbiology, Microbial Genomics Platform	Anke Wienecke-Baldacchino et al
Luxembourg/LNS8577854/2020	EPI_ISL_744766	2020-06-15	Laboratoire national de santé, Microbiology, Virology	Laboratoire national de santé, Microbiology, Microbial Genomics Platform	Anke Wienecke-Baldacchino et al
Luxembourg/LNS8585990/2020	EPI_ISL_744767	2020-11-10	Laboratoire national de santé, Microbiology, Virology	Laboratoire national de santé, Microbiology, Microbial Genomics Platform	Anke Wienecke-Baldacchino et al
Luxembourg/LNS8592530/2020	EPI_ISL_744768	2020-11-25	Laboratoire national de santé, Microbiology, Virology	Laboratoire national de santé, Microbiology, Microbial Genomics Platform	Anke Wienecke-Baldacchino et al
Luxembourg/LNS8592787/2020	EPI_ISL_744769	2020-12-14	Laboratoire national de santé, Microbiology, Virology	Laboratoire national de santé, Microbiology, Microbial Genomics Platform	Anke Wienecke-Baldacchino et al
Luxembourg/LNS8593378/2020	EPI_ISL_744770	2020-10-26	Laboratoire national de santé, Microbiology, Virology	Laboratoire national de santé, Microbiology, Microbial Genomics Platform	Anke Wienecke-Baldacchino et al
Luxembourg/LNS8593708/2020	EPI_ISL_744771	2020-11-28	Laboratoire national de santé, Microbiology, Virology	Laboratoire national de santé, Microbiology, Microbial Genomics Platform	Anke Wienecke-Baldacchino et al
Luxembourg/LNS8598024/2020	EPI_ISL_744772	2020-11-11	Laboratoire national de santé, Microbiology, Virology	Laboratoire national de santé, Microbiology, Microbial Genomics Platform	Anke Wienecke-Baldacchino et al
Luxembourg/LNS8598511/2020	EPI_ISL_744773	2020-11-04	Laboratoire national de santé, Microbiology, Virology	Laboratoire national de santé, Microbiology, Microbial Genomics Platform	Anke Wienecke-Baldacchino et al
Luxembourg/LNS8602041/2020	EPI_ISL_421761	2020-03-17	Laboratoire National de Sante, Microbiology, Virology	Laboratoire National de Sante, Microbiology, Epidemiology and Microbial Genomics	Anke Wienecke-Baldacchino et al
Luxembourg/LNS8605055/2020	EPI_ISL_744774	2020-10-21	Laboratoire national de santé, Microbiology, Virology	Laboratoire national de santé, Microbiology, Microbial Genomics Platform	Anke Wienecke-Baldacchino et al
Luxembourg/LNS8606331/2020	EPI_ISL_744775	2020-10-23	Laboratoire national de santé, Microbiology, Virology	Laboratoire national de santé, Microbiology, Microbial Genomics Platform	Anke Wienecke-Baldacchino et al
Luxembourg/LNS8615469/2020	EPI_ISL_744776	2020-11-16	Laboratoire national de santé, Microbiology, Virology	Laboratoire national de santé, Microbiology, Microbial Genomics Platform	Anke Wienecke-Baldacchino et al
Luxembourg/LNS8625523/2020	EPI_ISL_744777	2020-11-15	Laboratoire national de santé, Microbiology, Virology	Laboratoire national de santé, Microbiology, Microbial Genomics Platform	Anke Wienecke-Baldacchino et al
Luxembourg/LNS8628138/2020	EPI_ISL_744778	2020-10-26	Laboratoire national de santé, Microbiology, Virology	Laboratoire national de santé, Microbiology, Microbial Genomics Platform	Anke Wienecke-Baldacchino et al
Luxembourg/LNS8639502/2020	EPI_ISL_419599	2020-03-16	Laboratoire National de Santé, Microbiology, Virology	Laboratoire National de Santé, Microbiology, Epidemiology and Microbial Genomics	Anke Wienecke-Baldacchino et al
Luxembourg/LNS8643646/2020	EPI_ISL_744779	2020-10-23	Laboratoire national de santé, Microbiology, Virology	Laboratoire national de santé, Microbiology, Microbial Genomics Platform	Anke Wienecke-Baldacchino et al
Luxembourg/LNS8646215/2020	EPI_ISL_744780	2020-12-17	Laboratoire national de santé, Microbiology, Virology	Laboratoire national de santé, Microbiology, Microbial Genomics Platform	Anke Wienecke-Baldacchino et al
Luxembourg/LNS8648492/2020	EPI_ISL_429754	2020-03-26	Laboratoire National de Sante, Microbiology, Virology	Laboratoire National de Sante, Microbiology, Epidemiology and Microbial Genomics	Anke Wienecke-Baldacchino et al
Luxembourg/LNS8649552/2020	EPI_ISL_744781	2020-11-17	Laboratoire national de santé, Microbiology, Virology	Laboratoire national de santé, Microbiology, Microbial Genomics Platform	Anke Wienecke-Baldacchino et al
Luxembourg/LNS8655659/2020	EPI_ISL_434492	2020-04-12	Laboratoire National de Sante, Microbiology, Virology	Laboratoire National de Sante, Microbiology, Epidemiology and Microbial Genomics	Anke Wienecke-Baldacchino et al
Luxembourg/LNS8661190/2020	EPI_ISL_744782	2020-10-12	Laboratoire national de santé, Microbiology, Virology	Laboratoire national de santé, Microbiology, Microbial Genomics Platform	Anke Wienecke-Baldacchino et al
Luxembourg/LNS8672733/2020	EPI_ISL_744783	2020-11-01	Laboratoire national de santé, Microbiology, Virology	Laboratoire national de santé, Microbiology, Microbial Genomics Platform	Anke Wienecke-Baldacchino et al
Luxembourg/LNS8675312/2020	EPI_ISL_744784	2020-10-19	Laboratoire national de santé, Microbiology, Virology	Laboratoire national de santé, Microbiology, Microbial Genomics Platform	Anke Wienecke-Baldacchino et al
Luxembourg/LNS8678056/2020	EPI_ISL_744785	2020-10-21	Laboratoire national de santé, Microbiology, Virology	Laboratoire national de santé, Microbiology, Microbial Genomics Platform	Anke Wienecke-Baldacchino et al
Luxembourg/LNS8678541/2020	EPI_ISL_744786	2020-11-20	Laboratoire national de santé, Microbiology, Virology	Laboratoire national de santé, Microbiology, Microbial Genomics Platform	Anke Wienecke-Baldacchino et al
Luxembourg/LNS8681870/2020	EPI_ISL_744787	2020-11-21	Laboratoire national de santé, Microbiology, Virology	Laboratoire national de santé, Microbiology, Microbial Genomics Platform	Anke Wienecke-Baldacchino et al
Luxembourg/LNS8685935/2020	EPI_ISL_744788	2020-11-03	Laboratoire national de santé, Microbiology, Virology	Laboratoire national de santé, Microbiology, Microbial Genomics Platform	Anke Wienecke-Baldacchino et al
Luxembourg/LNS8690581/2020	EPI_ISL_744789	2020-10-31	Laboratoire national de santé, Microbiology, Virology	Laboratoire national de santé, Microbiology, Microbial Genomics Platform	Anke Wienecke-Baldacchino et al
Luxembourg/LNS8690605/2020	EPI_ISL_744790	2020-10-19	Laboratoire national de santé, Microbiology, Virology	Laboratoire national de santé, Microbiology, Microbial Genomics Platform	Anke Wienecke-Baldacchino et al
Luxembourg/LNS8693428/2020	EPI_ISL_744791	2020-11-06	Laboratoire national de santé, Microbiology, Virology	Laboratoire national de santé, Microbiology, Microbial Genomics Platform	Anke Wienecke-Baldacchino et al
Luxembourg/LNS8695282/2020	EPI_ISL_744792	2020-12-16	Laboratoire national de santé, Microbiology, Virology	Laboratoire national de santé, Microbiology, Microbial Genomics Platform	Anke Wienecke-Baldacchino et al
Luxembourg/LNS8697915/2020	EPI_ISL_744793	2020-12-11	Laboratoire national de santé, Microbiology, Virology	Laboratoire national de santé, Microbiology, Microbial Genomics Platform	Anke Wienecke-Baldacchino et al
Luxembourg/LNS8701673/2020	EPI_ISL_744794	2020-10-24	Laboratoire national de santé, Microbiology, Virology	Laboratoire national de santé, Microbiology, Microbial Genomics Platform	Anke Wienecke-Baldacchino et al
Luxembourg/LNS8705424/2020	EPI_ISL_445057	2020-04-23	Laboratoire National de Sante, Microbiology, Virology	Laboratoire National de Sante, Microbiology, Epidemiology and Microbial Genomics	Anke Wienecke-Baldacchino et al
Luxembourg/LNS8710489/2020	EPI_ISL_744795	2020-11-16	Laboratoire national de santé, Microbiology, Virology	Laboratoire national de santé, Microbiology, Microbial Genomics Platform	Anke Wienecke-Baldacchino et al
Luxembourg/LNS8711862/2020	EPI_ISL_744796	2020-11-08	Laboratoire national de santé, Microbiology, Virology	Laboratoire national de santé, Microbiology, Microbial Genomics Platform	Anke Wienecke-Baldacchino et al
Luxembourg/LNS8715972/2020	EPI_ISL_744797	2020-11-17	Laboratoire national de santé, Microbiology, Virology	Laboratoire national de santé, Microbiology, Microbial Genomics Platform	Anke Wienecke-Baldacchino et al
Luxembourg/LNS8726298/2020	EPI_ISL_744798	2020-11-27	Laboratoire national de santé, Microbiology, Virology	Laboratoire national de santé, Microbiology, Microbial Genomics Platform	Anke Wienecke-Baldacchino et al
Luxembourg/LNS8726389/2020	EPI_ISL_429776	2020-03-23	Laboratoire National de Sante, Microbiology, Virology	Laboratoire National de Sante, Microbiology, Epidemiology and Microbial Genomics	Anke Wienecke-Baldacchino et al
Luxembourg/LNS8727286/2020	EPI_ISL_744799	2020-10-28	Laboratoire national de santé, Microbiology, Virology	Laboratoire national de santé, Microbiology, Microbial Genomics Platform	Anke Wienecke-Baldacchino et al
Luxembourg/LNS8732700/2020	EPI_ISL_744800	2020-11-01	Laboratoire national de santé, Microbiology, Virology	Laboratoire national de santé, Microbiology, Microbial Genomics Platform	Anke Wienecke-Baldacchino et al
Luxembourg/LNS8732928/2020	EPI_ISL_744801	2020-10-23	Laboratoire national de santé, Microbiology, Virology	Laboratoire national de santé, Microbiology, Microbial Genomics Platform	Anke Wienecke-Baldacchino et al
Luxembourg/LNS8734909/2020	EPI_ISL_744802	2020-11-16	Laboratoire national de santé, Microbiology, Virology	Laboratoire national de santé, Microbiology, Microbial Genomics Platform	Anke Wienecke-Baldacchino et al
Luxembourg/LNS8736041/2020	EPI_ISL_744803	2020-11-25	Laboratoire national de santé, Microbiology, Virology	Laboratoire national de santé, Microbiology, Microbial Genomics Platform	Anke Wienecke-Baldacchino et al
Luxembourg/LNS8737808/2020	EPI_ISL_744804	2020-11-07	Laboratoire national de santé, Microbiology, Virology	Laboratoire national de santé, Microbiology, Microbial Genomics Platform	Anke Wienecke-Baldacchino et al
Luxembourg/LNS8742871/2020	EPI_ISL_434489	2020-04-13	Laboratoire National de Sante, Microbiology, Virology	Laboratoire National de Sante, Microbiology, Epidemiology and Microbial Genomics	Anke Wienecke-Baldacchino et al
Luxembourg/LNS8743587/2020	EPI_ISL_744805	2020-12-14	Laboratoire national de santé, Microbiology, Virology	Laboratoire national de santé, Microbiology, Microbial Genomics Platform	Anke Wienecke-Baldacchino et al
Luxembourg/LNS8746229/2020	EPI_ISL_421739	2020-03-17	Laboratoire National de Sante, Microbiology, Virology	Laboratoire National de Sante, Microbiology, Epidemiology and Microbial Genomics	Anke Wienecke-Baldacchino et al
Luxembourg/LNS8756036/2020	EPI_ISL_744806	2020-11-01	Laboratoire national de santé, Microbiology, Virology	Laboratoire national de santé, Microbiology, Microbial Genomics Platform	Anke Wienecke-Baldacchino et al
Luxembourg/LNS8772889/2020	EPI_ISL_429755	2020-03-29	Laboratoire National de Sante, Microbiology, Virology	Laboratoire National de Sante, Microbiology, Epidemiology and Microbial Genomics	Anke Wienecke-Baldacchino et al
Luxembourg/LNS8778022/2020	EPI_ISL_744807	2020-11-28	Laboratoire national de santé, Microbiology, Virology	Laboratoire national de santé, Microbiology, Microbial Genomics Platform	Anke Wienecke-Baldacchino et al
Luxembourg/LNS8789322/2020	EPI_ISL_744808	2020-11-03	Laboratoire national de santé, Microbiology, Virology	Laboratoire national de santé, Microbiology, Microbial Genomics Platform	Anke Wienecke-Baldacchino et al
Luxembourg/LNS8797468/2020	EPI_ISL_744809	2020-12-18	Laboratoire national de santé, Microbiology, Virology	Laboratoire national de santé, Microbiology, Microbial Genomics Platform	Anke Wienecke-Baldacchino et al
Luxembourg/LNS8803242/2020	EPI_ISL_744810	2020-11-12	Laboratoire national de santé, Microbiology, Virology	Laboratoire national de santé, Microbiology, Microbial Genomics Platform	Anke Wienecke-Baldacchino et al
Luxembourg/LNS8803466/2020	EPI_ISL_744811	2020-07-13	Laboratoire national de santé, Microbiology, Virology	Laboratoire national de santé, Microbiology, Microbial Genomics Platform	Anke Wienecke-Baldacchino et al
Luxembourg/LNS8812582/2020	EPI_ISL_744812	2020-09-24	Laboratoire national de santé, Microbiology, Virology	Laboratoire national de santé, Microbiology, Microbial Genomics Platform	Anke Wienecke-Baldacchino et al
Luxembourg/LNS8814346/2020	EPI_ISL_744813	2020-11-08	Laboratoire national de santé, Microbiology, Virology	Laboratoire national de santé, Microbiology, Microbial Genomics Platform	Anke Wienecke-Baldacchino et al
Luxembourg/LNS8815434/2020	EPI_ISL_429795	2020-03-26	Laboratoire National de Sante, Microbiology, Virology	Laboratoire National de Sante, Microbiology, Epidemiology and Microbial Genomics	Anke Wienecke-Baldacchino et al
Luxembourg/LNS8832723/2020	EPI_ISL_744814	2020-10-19	Laboratoire national de santé, Microbiology, Virology	Laboratoire national de santé, Microbiology, Microbial Genomics Platform	Anke Wienecke-Baldacchino et al
Luxembourg/LNS8857986/2020	EPI_ISL_744815	2020-10-26	Laboratoire national de santé, Microbiology, Virology	Laboratoire national de santé, Microbiology, Microbial Genomics Platform	Anke Wienecke-Baldacchino et al
Luxembourg/LNS8858813/2020	EPI_ISL_744816	2020-10-19	Laboratoire national de santé, Microbiology, Virology	Laboratoire national de santé, Microbiology, Microbial Genomics Platform	Anke Wienecke-Baldacchino et al
Luxembourg/LNS8868148/2020	EPI_ISL_744817	2020-11-22	Laboratoire national de santé, Microbiology, Virology	Laboratoire national de santé, Microbiology, Microbial Genomics Platform	Anke Wienecke-Baldacchino et al
Luxembourg/LNS8875749/2020	EPI_ISL_744818	2020-10-30	Laboratoire national de santé, Microbiology, Virology	Laboratoire national de santé, Microbiology, Microbial Genomics Platform	Anke Wienecke-Baldacchino et al
Luxembourg/LNS8881447/2020	EPI_ISL_744819	2020-05-05	Laboratoire national de santé, Microbiology, Virology	Laboratoire national de santé, Microbiology, Epidemiology and Microbial Genomics	Anke Wienecke-Baldacchino et al
Luxembourg/LNS8882011/2020	EPI_ISL_744820	2020-10-22	Laboratoire national de santé, Microbiology, Virology	Laboratoire national de santé, Microbiology, Microbial Genomics Platform	Anke Wienecke-Baldacchino et al
Luxembourg/LNS8910032/2020	EPI_ISL_744821	2020-11-09	Laboratoire national de santé, Microbiology, Virology	Laboratoire national de santé, Microbiology, Microbial Genomics Platform	Anke Wienecke-Baldacchino et al
Luxembourg/LNS8911052/2020	EPI_ISL_744822	2020-09-14	Laboratoire national de santé, Microbiology, Virology	Laboratoire national de santé, Microbiology, Microbial Genomics Platform	Anke Wienecke-Baldacchino et al
Luxembourg/LNS8924752/2020	EPI_ISL_744823	2020-11-11	Laboratoire national de santé, Microbiology, Virology	Laboratoire national de santé, Microbiology, Microbial Genomics Platform	Anke Wienecke-Baldacchino et al
Luxembourg/LNS8929027/2020	EPI_ISL_744824	2020-10-20	Laboratoire national de santé, Microbiology, Virology	Laboratoire national de santé, Microbiology, Microbial Genomics Platform	Anke Wienecke-Baldacchino et al
Luxembourg/LNS8945808/2020	EPI_ISL_744825	2020-11-13	Laboratoire national de santé, Microbiology, Virology	Laboratoire national de santé, Microbiology, Microbial Genomics Platform	Anke Wienecke-Baldacchino et al
Luxembourg/LNS8948626/2020	EPI_ISL_744826	2020-11-08	Laboratoire national de santé, Microbiology, Virology	Laboratoire national de santé, Microbiology, Microbial Genomics Platform	Anke Wienecke-Baldacchino et al
Luxembourg/LNS8959275/2020	EPI_ISL_744827	2020-11-25	Laboratoire national de santé, Microbiology, Virology	Laboratoire national de santé, Microbiology, Microbial Genomics Platform	Anke Wienecke-Baldacchino et al
Luxembourg/LNS8965091/2020	EPI_ISL_744828	2020-10-22	Laboratoire national de santé, Microbiology, Virology	Laboratoire national de santé, Microbiology, Microbial Genomics Platform	Anke Wienecke-Baldacchino et al
Luxembourg/LNS8966495/2020	EPI_ISL_744829	2020-11-03	Laboratoire national de santé, Microbiology, Virology	Laboratoire national de santé, Microbiology, Microbial Genomics Platform	Anke Wienecke-Baldacchino et al
Luxembourg/LNS8974503/2020	EPI_ISL_744830	2020-03-11	Laboratoire national de santé, Microbiology, Virology	Laboratoire national de santé, Microbiology, Epidemiology and Microbial Genomics	Anke Wienecke-Baldacchino et al
Luxembourg/LNS8974609/2020	EPI_ISL_744831	2020-11-10	Laboratoire national de santé, Microbiology, Virology	Laboratoire national de santé, Microbiology, Microbial Genomics Platform	Anke Wienecke-Baldacchino et al
Luxembourg/LNS8979333/2020	EPI_ISL_744832	2020-10-23	Laboratoire national de santé, Microbiology, Virology	Laboratoire national de santé, Microbiology, Microbial Genomics Platform	Anke Wienecke-Baldacchino et al
Luxembourg/LNS8999350/2020	EPI_ISL_744833	2020-10-16	Laboratoire national de santé, Microbiology, Virology	Laboratoire national de santé, Microbiology, Microbial Genomics Platform	Anke Wienecke-Baldacchino et al
Luxembourg/LNS9000833/2020	EPI_ISL_744834	2020-11-16	Laboratoire national de santé, Microbiology, Virology	Laboratoire national de santé, Microbiology, Microbial Genomics Platform	Anke Wienecke-Baldacchino et al
Luxembourg/LNS9007346/2020	EPI_ISL_744835	2020-11-06	Laboratoire national de santé, Microbiology, Virology	Laboratoire national de santé, Microbiology, Microbial Genomics Platform	Anke Wienecke-Baldacchino et al
Luxembourg/LNS9025132/2020	EPI_ISL_744836	2020-11-07	Laboratoire national de santé, Microbiology, Virology	Laboratoire national de santé, Microbiology, Microbial Genomics Platform	Anke Wienecke-Baldacchino et al
Luxembourg/LNS9045971/2020	EPI_ISL_744837	2020-11-04	Laboratoire national de santé, Microbiology, Virology	Laboratoire national de santé, Microbiology, Microbial Genomics Platform	Anke Wienecke-Baldacchino et al
Luxembourg/LNS9049294/2020	EPI_ISL_744838	2020-11-22	Laboratoire national de santé, Microbiology, Virology	Laboratoire national de santé, Microbiology, Microbial Genomics Platform	Anke Wienecke-Baldacchino et al
Luxembourg/LNS9056474/2020	EPI_ISL_429714	2020-04-08	Laboratoire National de Sante, Microbiology, Virology	Laboratoire National de Sante, Microbiology, Epidemiology and Microbial Genomics	Anke Wienecke-Baldacchino et al
Luxembourg/LNS9060494/2020	EPI_ISL_744839	2020-11-23	Laboratoire national de santé, Microbiology, Virology	Laboratoire national de santé, Microbiology, Microbial Genomics Platform	Anke Wienecke-Baldacchino et al
Luxembourg/LNS9061386/2020	EPI_ISL_744840	2020-11-20	Laboratoire national de santé, Microbiology, Virology	Laboratoire national de santé, Microbiology, Microbial Genomics Platform	Anke Wienecke-Baldacchino et al
Luxembourg/LNS9063055/2020	EPI_ISL_744841	2020-11-09	Laboratoire national de santé, Microbiology, Virology	Laboratoire national de santé, Microbiology, Microbial Genomics Platform	Anke Wienecke-Baldacchino et al
Luxembourg/LNS9063347/2020	EPI_ISL_445067	2020-04-21	Laboratoire National de Sante, Microbiology, Virology	Laboratoire National de Sante, Microbiology, Epidemiology and Microbial Genomics	Anke Wienecke-Baldacchino et al
Luxembourg/LNS9068454/2020	EPI_ISL_744842	2020-10-20	Laboratoire national de santé, Microbiology, Virology	Laboratoire national de santé, Microbiology, Microbial Genomics Platform	Anke Wienecke-Baldacchino et al
Luxembourg/LNS9074543/2020	EPI_ISL_744843	2020-03-22	Laboratoire national de santé, Microbiology, Virology	Laboratoire national de santé, Microbiology, Microbial Genomics Platform	Anke Wienecke-Baldacchino et al
Luxembourg/LNS9075207/2020	EPI_ISL_429789	2020-03-31	Laboratoire National de Sante, Microbiology, Virology	Laboratoire National de Sante, Microbiology, Epidemiology and Microbial Genomics	Anke Wienecke-Baldacchino et al
Luxembourg/LNS9080444/2020	EPI_ISL_419600	2020-03-13	Laboratoire National de Santé, Microbiology, Virology	Laboratoire National de Santé, Microbiology, Epidemiology and Microbial Genomics	Anke Wienecke-Baldacchino et al
Luxembourg/LNS9081291/2020	EPI_ISL_744844	2020-11-16	Laboratoire national de santé, Microbiology, Virology	Laboratoire national de santé, Microbiology, Microbial Genomics Platform	Anke Wienecke-Baldacchino et al
Luxembourg/LNS9084900/2020	EPI_ISL_744845	2020-11-24	Laboratoire national de santé, Microbiology, Virology	Laboratoire national de santé, Microbiology, Microbial Genomics Platform	Anke Wienecke-Baldacchino et al
Luxembourg/LNS9086704/2020	EPI_ISL_419601	2020-03-15	Laboratoire National de Santé, Microbiology, Virology	Laboratoire National de Santé, Microbiology, Epidemiology and Microbial Genomics	Anke Wienecke-Baldacchino et al
Luxembourg/LNS9091425/2020	EPI_ISL_744846	2020-08-31	Laboratoire national de santé, Microbiology, Virology	Laboratoire national de santé, Microbiology, Microbial Genomics Platform	Anke Wienecke-Baldacchino et al
Luxembourg/LNS9092417/2020	EPI_ISL_744847	2020-11-15	Laboratoire national de santé, Microbiology, Virology	Laboratoire national de santé, Microbiology, Microbial Genomics Platform	Anke Wienecke-Baldacchino et al
Luxembourg/LNS9095238/2020	EPI_ISL_744848	2020-10-31	Laboratoire national de santé, Microbiology, Virology	Laboratoire national de santé, Microbiology, Microbial Genomics Platform	Anke Wienecke-Baldacchino et al
Luxembourg/LNS9096216/2020	EPI_ISL_744849	2020-10-23	Laboratoire national de santé, Microbiology, Virology	Laboratoire national de santé, Microbiology, Microbial Genomics Platform	Anke Wienecke-Baldacchino et al
Luxembourg/LNS9097516/2020	EPI_ISL_744850	2020-11-20	Laboratoire national de santé, Microbiology, Virology	Laboratoire national de santé, Microbiology, Microbial Genomics Platform	Anke Wienecke-Baldacchino et al
Luxembourg/LNS9098276/2020	EPI_ISL_744851	2020-11-14	Laboratoire national de santé, Microbiology, Virology	Laboratoire national de santé, Microbiology, Microbial Genomics Platform	Anke Wienecke-Baldacchino et al
Luxembourg/LNS9100060/2020	EPI_ISL_744852	2020-10-23	Laboratoire national de santé, Microbiology, Virology	Laboratoire national de santé, Microbiology, Microbial Genomics Platform	Anke Wienecke-Baldacchino et al
Luxembourg/LNS9101389/2020	EPI_ISL_744853	2020-11-18	Laboratoire national de santé, Microbiology, Virology	Laboratoire national de santé, Microbiology, Microbial Genomics Platform	Anke Wienecke-Baldacchino et al
Luxembourg/LNS9101888/2020	EPI_ISL_744854	2020-11-13	Laboratoire national de santé, Microbiology, Virology	Laboratoire national de santé, Microbiology, Microbial Genomics Platform	Anke Wienecke-Baldacchino et al
Luxembourg/LNS9102295/2020	EPI_ISL_429727	2020-03-19	Laboratoire National de Sante, Microbiology, Virology	Laboratoire National de Sante, Microbiology, Epidemiology and Microbial Genomics	Anke Wienecke-Baldacchino et al
Luxembourg/LNS9102463/2020	EPI_ISL_445058	2020-04-22	Laboratoire National de Sante, Microbiology, Virology	Laboratoire National de Sante, Microbiology, Epidemiology and Microbial Genomics	Anke Wienecke-Baldacchino et al
Luxembourg/LNS9117076/2020	EPI_ISL_744855	2020-10-26	Laboratoire national de santé, Microbiology, Virology	Laboratoire national de santé, Microbiology, Microbial Genomics Platform	Anke Wienecke-Baldacchino et al
Luxembourg/LNS9120473/2020	EPI_ISL_744856	2020-11-21	Laboratoire national de santé, Microbiology, Virology	Laboratoire national de santé, Microbiology, Microbial Genomics Platform	Anke Wienecke-Baldacchino et al
Luxembourg/LNS9132258/2020	EPI_ISL_744857	2020-10-24	Laboratoire national de santé, Microbiology, Virology	Laboratoire national de santé, Microbiology, Microbial Genomics Platform	Anke Wienecke-Baldacchino et al
Luxembourg/LNS9142329/2020	EPI_ISL_744858	2020-10-22	Laboratoire national de santé, Microbiology, Virology	Laboratoire national de santé, Microbiology, Microbial Genomics Platform	Anke Wienecke-Baldacchino et al
Luxembourg/LNS9145063/2020	EPI_ISL_744859	2020-10-21	Laboratoire national de santé, Microbiology, Virology	Laboratoire national de santé, Microbiology, Microbial Genomics Platform	Anke Wienecke-Baldacchino et al
Luxembourg/LNS9146043/2020	EPI_ISL_744860	2020-10-28	Laboratoire national de santé, Microbiology, Virology	Laboratoire national de santé, Microbiology, Microbial Genomics Platform	Anke Wienecke-Baldacchino et al
Luxembourg/LNS9151332/2020	EPI_ISL_744861	2020-09-30	Laboratoire national de santé, Microbiology, Virology	Laboratoire national de santé, Microbiology, Microbial Genomics Platform	Anke Wienecke-Baldacchino et al
Luxembourg/LNS9162230/2020	EPI_ISL_744862	2020-10-29	Laboratoire national de santé, Microbiology, Virology	Laboratoire national de santé, Microbiology, Microbial Genomics Platform	Anke Wienecke-Baldacchino et al
Luxembourg/LNS9164114/2020	EPI_ISL_744863	2020-11-06	Laboratoire national de santé, Microbiology, Virology	Laboratoire national de santé, Microbiology, Microbial Genomics Platform	Anke Wienecke-Baldacchino et al
Luxembourg/LNS9175349/2020	EPI_ISL_434507	2020-04-12	Laboratoire National de Sante, Microbiology, Virology	Laboratoire National de Sante, Microbiology, Epidemiology and Microbial Genomics	Anke Wienecke-Baldacchino et al
Luxembourg/LNS9177314/2020	EPI_ISL_744864	2020-10-23	Laboratoire national de santé, Microbiology, Virology	Laboratoire national de santé, Microbiology, Microbial Genomics Platform	Anke Wienecke-Baldacchino et al
Luxembourg/LNS9181195/2020	EPI_ISL_744865	2020-11-07	Laboratoire national de santé, Microbiology, Virology	Laboratoire national de santé, Microbiology, Microbial Genomics Platform	Anke Wienecke-Baldacchino et al
Luxembourg/LNS9183553/2020	EPI_ISL_744866	2020-10-20	Laboratoire national de santé, Microbiology, Virology	Laboratoire national de santé, Microbiology, Microbial Genomics Platform	Anke Wienecke-Baldacchino et al
Luxembourg/LNS9200334/2020	EPI_ISL_744867	2020-11-27	Laboratoire national de santé, Microbiology, Virology	Laboratoire national de santé, Microbiology, Microbial Genomics Platform	Anke Wienecke-Baldacchino et al
Luxembourg/LNS9202819/2020	EPI_ISL_744868	2020-10-23	Laboratoire national de santé, Microbiology, Virology	Laboratoire national de santé, Microbiology, Microbial Genomics Platform	Anke Wienecke-Baldacchino et al
Luxembourg/LNS9207105/2020	EPI_ISL_429783	2020-03-27	Laboratoire National de Sante, Microbiology, Virology	Laboratoire National de Sante, Microbiology, Epidemiology and Microbial Genomics	Anke Wienecke-Baldacchino et al
Luxembourg/LNS9211664/2020	EPI_ISL_744869	2020-10-22	Laboratoire national de santé, Microbiology, Virology	Laboratoire national de santé, Microbiology, Microbial Genomics Platform	Anke Wienecke-Baldacchino et al
Luxembourg/LNS9217110/2020	EPI_ISL_744870	2020-10-20	Laboratoire national de santé, Microbiology, Virology	Laboratoire national de santé, Microbiology, Microbial Genomics Platform	Anke Wienecke-Baldacchino et al
Luxembourg/LNS9226115/2020	EPI_ISL_744871	2020-11-21	Laboratoire national de santé, Microbiology, Virology	Laboratoire national de santé, Microbiology, Microbial Genomics Platform	Anke Wienecke-Baldacchino et al
Luxembourg/LNS9231319/2020	EPI_ISL_744872	2020-10-30	Laboratoire national de santé, Microbiology, Virology	Laboratoire national de santé, Microbiology, Microbial Genomics Platform	Anke Wienecke-Baldacchino et al
Luxembourg/LNS9233565/2020	EPI_ISL_744873	2020-11-13	Laboratoire national de santé, Microbiology, Virology	Laboratoire national de santé, Microbiology, Microbial Genomics Platform	Anke Wienecke-Baldacchino et al
Luxembourg/LNS9245793/2020	EPI_ISL_744874	2020-08-01	Laboratoire national de santé, Microbiology, Virology	Laboratoire national de santé, Microbiology, Microbial Genomics Platform	Anke Wienecke-Baldacchino et al
Luxembourg/LNS9255622/2020	EPI_ISL_744875	2020-10-27	Laboratoire national de santé, Microbiology, Virology	Laboratoire national de santé, Microbiology, Microbial Genomics Platform	Anke Wienecke-Baldacchino et al
Luxembourg/LNS9256242/2020	EPI_ISL_744876	2020-10-30	Laboratoire national de santé, Microbiology, Virology	Laboratoire national de santé, Microbiology, Microbial Genomics Platform	Anke Wienecke-Baldacchino et al
Luxembourg/LNS9257188/2020	EPI_ISL_744877	2020-11-03	Laboratoire national de santé, Microbiology, Virology	Laboratoire national de santé, Microbiology, Microbial Genomics Platform	Anke Wienecke-Baldacchino et al
Luxembourg/LNS9262171/2020	EPI_ISL_744878	2020-11-25	Laboratoire national de santé, Microbiology, Virology	Laboratoire national de santé, Microbiology, Microbial Genomics Platform	Anke Wienecke-Baldacchino et al
Luxembourg/LNS9262856/2020	EPI_ISL_744879	2020-12-18	Laboratoire national de santé, Microbiology, Virology	Laboratoire national de santé, Microbiology, Microbial Genomics Platform	Anke Wienecke-Baldacchino et al
Luxembourg/LNS9266699/2020	EPI_ISL_744880	2020-11-19	Laboratoire national de santé, Microbiology, Virology	Laboratoire national de santé, Microbiology, Microbial Genomics Platform	Anke Wienecke-Baldacchino et al
Luxembourg/LNS9272998/2020	EPI_ISL_434512	2020-04-17	Laboratoire National de Sante, Microbiology, Virology	Laboratoire National de Sante, Microbiology, Epidemiology and Microbial Genomics	Anke Wienecke-Baldacchino et al
Luxembourg/LNS9273149/2020	EPI_ISL_434508	2020-04-09	Laboratoire National de Sante, Microbiology, Virology	Laboratoire National de Sante, Microbiology, Epidemiology and Microbial Genomics	Anke Wienecke-Baldacchino et al
Luxembourg/LNS9304589/2020	EPI_ISL_744881	2020-11-08	Laboratoire national de santé, Microbiology, Virology	Laboratoire national de santé, Microbiology, Microbial Genomics Platform	Anke Wienecke-Baldacchino et al
Luxembourg/LNS9305404/2020	EPI_ISL_744882	2020-10-30	Laboratoire national de santé, Microbiology, Virology	Laboratoire national de santé, Microbiology, Microbial Genomics Platform	Anke Wienecke-Baldacchino et al
Luxembourg/LNS9315713/2020	EPI_ISL_744883	2020-11-09	Laboratoire national de santé, Microbiology, Virology	Laboratoire national de santé, Microbiology, Microbial Genomics Platform	Anke Wienecke-Baldacchino et al
Luxembourg/LNS9322962/2020	EPI_ISL_428961	2020-04-03	Laboratoire National de Sante, Microbiology, Virology	Laboratoire National de Sante, Microbiology, Epidemiology and Microbial Genomics	Anke Wienecke-Baldacchino et al
Luxembourg/LNS9324837/2020	EPI_ISL_419602	2020-03-12	Laboratoire National de Santé, Microbiology, Virology	Laboratoire National de Santé, Microbiology, Epidemiology and Microbial Genomics	Anke Wienecke-Baldacchino et al
Luxembourg/LNS9326809/2020	EPI_ISL_744884	2020-11-20	Laboratoire national de santé, Microbiology, Virology	Laboratoire national de santé, Microbiology, Microbial Genomics Platform	Anke Wienecke-Baldacchino et al
Luxembourg/LNS9330908/2020	EPI_ISL_744885	2020-11-09	Laboratoire national de santé, Microbiology, Virology	Laboratoire national de santé, Microbiology, Microbial Genomics Platform	Anke Wienecke-Baldacchino et al
Luxembourg/LNS9338692/2020	EPI_ISL_744886	2020-08-06	Laboratoire national de santé, Microbiology, Virology	Laboratoire national de santé, Microbiology, Microbial Genomics Platform	Anke Wienecke-Baldacchino et al
Luxembourg/LNS9345920/2020	EPI_ISL_744887	2020-11-11	Laboratoire national de santé, Microbiology, Virology	Laboratoire national de santé, Microbiology, Microbial Genomics Platform	Anke Wienecke-Baldacchino et al
Luxembourg/LNS9346393/2020	EPI_ISL_744888	2020-10-25	Laboratoire national de santé, Microbiology, Virology	Laboratoire national de santé, Microbiology, Microbial Genomics Platform	Anke Wienecke-Baldacchino et al
Luxembourg/LNS9348250/2020	EPI_ISL_744889	2020-11-24	Laboratoire national de santé, Microbiology, Virology	Laboratoire national de santé, Microbiology, Microbial Genomics Platform	Anke Wienecke-Baldacchino et al
Luxembourg/LNS9348261/2020	EPI_ISL_744890	2020-11-12	Laboratoire national de santé, Microbiology, Virology	Laboratoire national de santé, Microbiology, Microbial Genomics Platform	Anke Wienecke-Baldacchino et al
Luxembourg/LNS9358147/2020	EPI_ISL_744891	2020-11-09	Laboratoire national de santé, Microbiology, Virology	Laboratoire national de santé, Microbiology, Microbial Genomics Platform	Anke Wienecke-Baldacchino et al
Luxembourg/LNS9361630/2020	EPI_ISL_744892	2020-10-27	Laboratoire national de santé, Microbiology, Virology	Laboratoire national de santé, Microbiology, Microbial Genomics Platform	Anke Wienecke-Baldacchino et al
Luxembourg/LNS9363637/2020	EPI_ISL_744893	2020-12-18	Laboratoire national de santé, Microbiology, Virology	Laboratoire national de santé, Microbiology, Microbial Genomics Platform	Anke Wienecke-Baldacchino et al
Luxembourg/LNS9371467/2020	EPI_ISL_744894	2020-12-15	Laboratoire national de santé, Microbiology, Virology	Laboratoire national de santé, Microbiology, Microbial Genomics Platform	Anke Wienecke-Baldacchino et al
Luxembourg/LNS9371718/2020	EPI_ISL_417526	2020-03-18	Laboratoire Nationale de Santé, Microbiology, Virology	Laboratoire Nationale de Santé, Microbiology, Epidemiology and Microbial Genomics	Anke Wienecke-Baldacchino et al
Luxembourg/LNS9375963/2020	EPI_ISL_744895	2020-10-31	Laboratoire national de santé, Microbiology, Virology	Laboratoire national de santé, Microbiology, Microbial Genomics Platform	Anke Wienecke-Baldacchino et al
Luxembourg/LNS9383265/2020	EPI_ISL_744896	2020-11-15	Laboratoire national de santé, Microbiology, Virology	Laboratoire national de santé, Microbiology, Microbial Genomics Platform	Anke Wienecke-Baldacchino et al
Luxembourg/LNS9385975/2020	EPI_ISL_744897	2020-10-24	Laboratoire national de santé, Microbiology, Virology	Laboratoire national de santé, Microbiology, Microbial Genomics Platform	Anke Wienecke-Baldacchino et al
Luxembourg/LNS9386841/2020	EPI_ISL_744898	2020-11-25	Laboratoire national de santé, Microbiology, Virology	Laboratoire national de santé, Microbiology, Microbial Genomics Platform	Anke Wienecke-Baldacchino et al
Luxembourg/LNS9388233/2020	EPI_ISL_744899	2020-10-16	Laboratoire national de santé, Microbiology, Virology	Laboratoire national de santé, Microbiology, Microbial Genomics Platform	Anke Wienecke-Baldacchino et al
Luxembourg/LNS9388612/2020	EPI_ISL_744900	2020-11-26	Laboratoire national de santé, Microbiology, Virology	Laboratoire national de santé, Microbiology, Microbial Genomics Platform	Anke Wienecke-Baldacchino et al
Luxembourg/LNS9388829/2020	EPI_ISL_744901	2020-10-26	Laboratoire national de santé, Microbiology, Virology	Laboratoire national de santé, Microbiology, Microbial Genomics Platform	Anke Wienecke-Baldacchino et al
Luxembourg/LNS9394139/2020	EPI_ISL_744902	2020-11-01	Laboratoire national de santé, Microbiology, Virology	Laboratoire national de santé, Microbiology, Microbial Genomics Platform	Anke Wienecke-Baldacchino et al
Luxembourg/LNS9395081/2020	EPI_ISL_744903	2020-10-09	Laboratoire national de santé, Microbiology, Virology	Laboratoire national de santé, Microbiology, Microbial Genomics Platform	Anke Wienecke-Baldacchino et al
Luxembourg/LNS9402077/2020	EPI_ISL_744904	2020-11-10	Laboratoire national de santé, Microbiology, Virology	Laboratoire national de santé, Microbiology, Microbial Genomics Platform	Anke Wienecke-Baldacchino et al
Luxembourg/LNS9405244/2020	EPI_ISL_744905	2020-11-23	Laboratoire national de santé, Microbiology, Virology	Laboratoire national de santé, Microbiology, Microbial Genomics Platform	Anke Wienecke-Baldacchino et al
Luxembourg/LNS9407672/2020	EPI_ISL_744906	2020-11-14	Laboratoire national de santé, Microbiology, Virology	Laboratoire national de santé, Microbiology, Microbial Genomics Platform	Anke Wienecke-Baldacchino et al
Luxembourg/LNS9414120/2020	EPI_ISL_744907	2020-11-02	Laboratoire national de santé, Microbiology, Virology	Laboratoire national de santé, Microbiology, Microbial Genomics Platform	Anke Wienecke-Baldacchino et al
Luxembourg/LNS9419120/2020	EPI_ISL_744908	2020-03-22	Laboratoire national de santé, Microbiology, Virology	Laboratoire national de santé, Microbiology, Microbial Genomics Platform	Anke Wienecke-Baldacchino et al
Luxembourg/LNS9419524/2020	EPI_ISL_744909	2020-11-10	Laboratoire national de santé, Microbiology, Virology	Laboratoire national de santé, Microbiology, Microbial Genomics Platform	Anke Wienecke-Baldacchino et al
Luxembourg/LNS9421324/2020	EPI_ISL_744910	2020-11-26	Laboratoire national de santé, Microbiology, Virology	Laboratoire national de santé, Microbiology, Microbial Genomics Platform	Anke Wienecke-Baldacchino et al
Luxembourg/LNS9425421/2020	EPI_ISL_744911	2020-10-29	Laboratoire national de santé, Microbiology, Virology	Laboratoire national de santé, Microbiology, Microbial Genomics Platform	Anke Wienecke-Baldacchino et al
Luxembourg/LNS9426550/2020	EPI_ISL_744912	2020-10-25	Laboratoire national de santé, Microbiology, Virology	Laboratoire national de santé, Microbiology, Microbial Genomics Platform	Anke Wienecke-Baldacchino et al
Luxembourg/LNS9432832/2020	EPI_ISL_744913	2020-11-04	Laboratoire national de santé, Microbiology, Virology	Laboratoire national de santé, Microbiology, Microbial Genomics Platform	Anke Wienecke-Baldacchino et al
Luxembourg/LNS9434917/2020	EPI_ISL_744914	2020-11-11	Laboratoire national de santé, Microbiology, Virology	Laboratoire national de santé, Microbiology, Microbial Genomics Platform	Anke Wienecke-Baldacchino et al
Luxembourg/LNS9443496/2020	EPI_ISL_744915	2020-11-23	Laboratoire national de santé, Microbiology, Virology	Laboratoire national de santé, Microbiology, Microbial Genomics Platform	Anke Wienecke-Baldacchino et al
Luxembourg/LNS9452423/2020	EPI_ISL_744916	2020-10-24	Laboratoire national de santé, Microbiology, Virology	Laboratoire national de santé, Microbiology, Microbial Genomics Platform	Anke Wienecke-Baldacchino et al
Luxembourg/LNS9454138/2020	EPI_ISL_744917	2020-10-21	Laboratoire national de santé, Microbiology, Virology	Laboratoire national de santé, Microbiology, Microbial Genomics Platform	Anke Wienecke-Baldacchino et al
Luxembourg/LNS9455907/2020	EPI_ISL_744918	2020-11-11	Laboratoire national de santé, Microbiology, Virology	Laboratoire national de santé, Microbiology, Microbial Genomics Platform	Anke Wienecke-Baldacchino et al
Luxembourg/LNS9455951/2020	EPI_ISL_429759	2020-03-24	Laboratoire National de Sante, Microbiology, Virology	Laboratoire National de Sante, Microbiology, Epidemiology and Microbial Genomics	Anke Wienecke-Baldacchino et al
Luxembourg/LNS9459476/2020	EPI_ISL_744919	2020-10-27	Laboratoire national de santé, Microbiology, Virology	Laboratoire national de santé, Microbiology, Microbial Genomics Platform	Anke Wienecke-Baldacchino et al
Luxembourg/LNS9462606/2020	EPI_ISL_744920	2020-11-09	Laboratoire national de santé, Microbiology, Virology	Laboratoire national de santé, Microbiology, Microbial Genomics Platform	Anke Wienecke-Baldacchino et al
Luxembourg/LNS9465071/2020	EPI_ISL_744921	2020-11-26	Laboratoire national de santé, Microbiology, Virology	Laboratoire national de santé, Microbiology, Microbial Genomics Platform	Anke Wienecke-Baldacchino et al
Luxembourg/LNS9468406/2020	EPI_ISL_744922	2020-10-23	Laboratoire national de santé, Microbiology, Virology	Laboratoire national de santé, Microbiology, Microbial Genomics Platform	Anke Wienecke-Baldacchino et al
Luxembourg/LNS9470500/2020	EPI_ISL_434505	2020-04-08	Laboratoire National de Sante, Microbiology, Virology	Laboratoire National de Sante, Microbiology, Epidemiology and Microbial Genomics	Anke Wienecke-Baldacchino et al
Luxembourg/LNS9475401/2020	EPI_ISL_744923	2020-11-16	Laboratoire national de santé, Microbiology, Virology	Laboratoire national de santé, Microbiology, Microbial Genomics Platform	Anke Wienecke-Baldacchino et al
Luxembourg/LNS9480033/2020	EPI_ISL_744924	2020-11-12	Laboratoire national de santé, Microbiology, Virology	Laboratoire national de santé, Microbiology, Microbial Genomics Platform	Anke Wienecke-Baldacchino et al
Luxembourg/LNS9491271/2020	EPI_ISL_744925	2020-10-19	Laboratoire national de santé, Microbiology, Virology	Laboratoire national de santé, Microbiology, Microbial Genomics Platform	Anke Wienecke-Baldacchino et al
Luxembourg/LNS9502123/2020	EPI_ISL_744926	2020-10-30	Laboratoire national de santé, Microbiology, Virology	Laboratoire national de santé, Microbiology, Microbial Genomics Platform	Anke Wienecke-Baldacchino et al
Luxembourg/LNS9506014/2020	EPI_ISL_744927	2020-11-23	Laboratoire national de santé, Microbiology, Virology	Laboratoire national de santé, Microbiology, Microbial Genomics Platform	Anke Wienecke-Baldacchino et al
Luxembourg/LNS9510711/2020	EPI_ISL_421762	2020-03-17	Laboratoire National de Sante, Microbiology, Virology	Laboratoire National de Sante, Microbiology, Epidemiology and Microbial Genomics	Anke Wienecke-Baldacchino et al
Luxembourg/LNS9512434/2020	EPI_ISL_419603	2020-03-16	Laboratoire National de Santé, Microbiology, Virology	Laboratoire National de Santé, Microbiology, Epidemiology and Microbial Genomics	Anke Wienecke-Baldacchino et al
Luxembourg/LNS9514951/2020	EPI_ISL_744928	2020-10-21	Laboratoire national de santé, Microbiology, Virology	Laboratoire national de santé, Microbiology, Microbial Genomics Platform	Anke Wienecke-Baldacchino et al
Luxembourg/LNS9518531/2020	EPI_ISL_744929	2020-10-26	Laboratoire national de santé, Microbiology, Virology	Laboratoire national de santé, Microbiology, Microbial Genomics Platform	Anke Wienecke-Baldacchino et al
Luxembourg/LNS9520185/2020	EPI_ISL_744930	2020-11-21	Laboratoire national de santé, Microbiology, Virology	Laboratoire national de santé, Microbiology, Microbial Genomics Platform	Anke Wienecke-Baldacchino et al
Luxembourg/LNS9520401/2020	EPI_ISL_744931	2020-11-20	Laboratoire national de santé, Microbiology, Virology	Laboratoire national de santé, Microbiology, Microbial Genomics Platform	Anke Wienecke-Baldacchino et al
Luxembourg/LNS9525681/2020	EPI_ISL_744932	2020-10-26	Laboratoire national de santé, Microbiology, Virology	Laboratoire national de santé, Microbiology, Microbial Genomics Platform	Anke Wienecke-Baldacchino et al
Luxembourg/LNS9528190/2020	EPI_ISL_744933	2020-11-17	Laboratoire national de santé, Microbiology, Virology	Laboratoire national de santé, Microbiology, Microbial Genomics Platform	Anke Wienecke-Baldacchino et al
Luxembourg/LNS9530124/2020	EPI_ISL_744934	2020-10-29	Laboratoire national de santé, Microbiology, Virology	Laboratoire national de santé, Microbiology, Microbial Genomics Platform	Anke Wienecke-Baldacchino et al
Luxembourg/LNS9556492/2020	EPI_ISL_744935	2020-11-07	Laboratoire national de santé, Microbiology, Virology	Laboratoire national de santé, Microbiology, Microbial Genomics Platform	Anke Wienecke-Baldacchino et al
Luxembourg/LNS9557819/2020	EPI_ISL_744936	2020-09-17	Laboratoire national de santé, Microbiology, Virology	Laboratoire national de santé, Microbiology, Microbial Genomics Platform	Anke Wienecke-Baldacchino et al
Luxembourg/LNS9559562/2020	EPI_ISL_744937	2020-10-23	Laboratoire national de santé, Microbiology, Virology	Laboratoire national de santé, Microbiology, Microbial Genomics Platform	Anke Wienecke-Baldacchino et al
Luxembourg/LNS9561167/2020	EPI_ISL_744938	2020-11-05	Laboratoire national de santé, Microbiology, Virology	Laboratoire national de santé, Microbiology, Microbial Genomics Platform	Anke Wienecke-Baldacchino et al
Luxembourg/LNS9561606/2020	EPI_ISL_744939	2020-10-26	Laboratoire national de santé, Microbiology, Virology	Laboratoire national de santé, Microbiology, Microbial Genomics Platform	Anke Wienecke-Baldacchino et al
Luxembourg/LNS9561740/2020	EPI_ISL_744940	2020-11-26	Laboratoire national de santé, Microbiology, Virology	Laboratoire national de santé, Microbiology, Microbial Genomics Platform	Anke Wienecke-Baldacchino et al
Luxembourg/LNS9564556/2020	EPI_ISL_744941	2020-09-17	Laboratoire national de santé, Microbiology, Virology	Laboratoire national de santé, Microbiology, Microbial Genomics Platform	Anke Wienecke-Baldacchino et al
Luxembourg/LNS9572611/2020	EPI_ISL_744942	2020-10-19	Laboratoire national de santé, Microbiology, Virology	Laboratoire national de santé, Microbiology, Microbial Genomics Platform	Anke Wienecke-Baldacchino et al
Luxembourg/LNS9579356/2020	EPI_ISL_429708	2020-03-30	Laboratoire National de Sante, Microbiology, Virology	Laboratoire National de Sante, Microbiology, Epidemiology and Microbial Genomics	Anke Wienecke-Baldacchino et al
Luxembourg/LNS9580764/2020	EPI_ISL_744943	2020-11-09	Laboratoire national de santé, Microbiology, Virology	Laboratoire national de santé, Microbiology, Microbial Genomics Platform	Anke Wienecke-Baldacchino et al
Luxembourg/LNS9588266/2020	EPI_ISL_744944	2020-11-23	Laboratoire national de santé, Microbiology, Virology	Laboratoire national de santé, Microbiology, Microbial Genomics Platform	Anke Wienecke-Baldacchino et al
Luxembourg/LNS9594129/2020	EPI_ISL_744945	2020-10-28	Laboratoire national de santé, Microbiology, Virology	Laboratoire national de santé, Microbiology, Microbial Genomics Platform	Anke Wienecke-Baldacchino et al
Luxembourg/LNS9594490/2020	EPI_ISL_744946	2020-12-11	Laboratoire national de santé, Microbiology, Virology	Laboratoire national de santé, Microbiology, Microbial Genomics Platform	Anke Wienecke-Baldacchino et al
Luxembourg/LNS9598665/2020	EPI_ISL_429750	2020-03-18	Laboratoire National de Sante, Microbiology, Virology	Laboratoire National de Sante, Microbiology, Epidemiology and Microbial Genomics	Anke Wienecke-Baldacchino et al
Luxembourg/LNS9600094/2020	EPI_ISL_744947	2020-11-02	Laboratoire national de santé, Microbiology, Virology	Laboratoire national de santé, Microbiology, Microbial Genomics Platform	Anke Wienecke-Baldacchino et al
Luxembourg/LNS9602424/2020	EPI_ISL_744948	2020-10-11	Laboratoire national de santé, Microbiology, Virology	Laboratoire national de santé, Microbiology, Microbial Genomics Platform	Anke Wienecke-Baldacchino et al
Luxembourg/LNS9610099/2020	EPI_ISL_744949	2020-11-04	Laboratoire national de santé, Microbiology, Virology	Laboratoire national de santé, Microbiology, Microbial Genomics Platform	Anke Wienecke-Baldacchino et al
Luxembourg/LNS9610397/2020	EPI_ISL_744950	2020-11-29	Laboratoire national de santé, Microbiology, Virology	Laboratoire national de santé, Microbiology, Microbial Genomics Platform	Anke Wienecke-Baldacchino et al
Luxembourg/LNS9610915/2020	EPI_ISL_744951	2020-10-19	Laboratoire national de santé, Microbiology, Virology	Laboratoire national de santé, Microbiology, Microbial Genomics Platform	Anke Wienecke-Baldacchino et al
Luxembourg/LNS9623706/2020	EPI_ISL_744952	2020-10-23	Laboratoire national de santé, Microbiology, Virology	Laboratoire national de santé, Microbiology, Microbial Genomics Platform	Anke Wienecke-Baldacchino et al
Luxembourg/LNS9627078/2020	EPI_ISL_419604	2020-03-15	Laboratoire National de Santé, Microbiology, Virology	Laboratoire National de Santé, Microbiology, Epidemiology and Microbial Genomics	Anke Wienecke-Baldacchino et al
Luxembourg/LNS9628686/2020	EPI_ISL_744953	2020-11-16	Laboratoire national de santé, Microbiology, Virology	Laboratoire national de santé, Microbiology, Microbial Genomics Platform	Anke Wienecke-Baldacchino et al
Luxembourg/LNS9629548/2020	EPI_ISL_744954	2020-08-06	Laboratoire national de santé, Microbiology, Virology	Laboratoire national de santé, Microbiology, Microbial Genomics Platform	Anke Wienecke-Baldacchino et al
Luxembourg/LNS9629893/2020	EPI_ISL_744955	2020-10-31	Laboratoire national de santé, Microbiology, Virology	Laboratoire national de santé, Microbiology, Microbial Genomics Platform	Anke Wienecke-Baldacchino et al
Luxembourg/LNS9632945/2020	EPI_ISL_744956	2020-10-26	Laboratoire national de santé, Microbiology, Virology	Laboratoire national de santé, Microbiology, Microbial Genomics Platform	Anke Wienecke-Baldacchino et al
Luxembourg/LNS9643334/2020	EPI_ISL_744957	2020-11-17	Laboratoire national de santé, Microbiology, Virology	Laboratoire national de santé, Microbiology, Microbial Genomics Platform	Anke Wienecke-Baldacchino et al
Luxembourg/LNS9643402/2020	EPI_ISL_744958	2020-07-30	Laboratoire national de santé, Microbiology, Virology	Laboratoire national de santé, Microbiology, Microbial Genomics Platform	Anke Wienecke-Baldacchino et al
Luxembourg/LNS9651738/2020	EPI_ISL_744959	2020-11-21	Laboratoire national de santé, Microbiology, Virology	Laboratoire national de santé, Microbiology, Microbial Genomics Platform	Anke Wienecke-Baldacchino et al
Luxembourg/LNS9652104/2020	EPI_ISL_419605	2020-03-12	Laboratoire National de Santé, Microbiology, Virology	Laboratoire National de Santé, Microbiology, Epidemiology and Microbial Genomics	Anke Wienecke-Baldacchino et al
Luxembourg/LNS9657884/2020	EPI_ISL_744960	2020-10-26	Laboratoire national de santé, Microbiology, Virology	Laboratoire national de santé, Microbiology, Microbial Genomics Platform	Anke Wienecke-Baldacchino et al
Luxembourg/LNS9660366/2020	EPI_ISL_744961	2020-10-24	Laboratoire national de santé, Microbiology, Virology	Laboratoire national de santé, Microbiology, Microbial Genomics Platform	Anke Wienecke-Baldacchino et al
Luxembourg/LNS9661564/2020	EPI_ISL_744962	2020-10-23	Laboratoire national de santé, Microbiology, Virology	Laboratoire national de santé, Microbiology, Microbial Genomics Platform	Anke Wienecke-Baldacchino et al
Luxembourg/LNS9663338/2020	EPI_ISL_744963	2020-10-22	Laboratoire national de santé, Microbiology, Virology	Laboratoire national de santé, Microbiology, Microbial Genomics Platform	Anke Wienecke-Baldacchino et al
Luxembourg/LNS9668214/2020	EPI_ISL_744964	2020-10-30	Laboratoire national de santé, Microbiology, Virology	Laboratoire national de santé, Microbiology, Microbial Genomics Platform	Anke Wienecke-Baldacchino et al
Luxembourg/LNS9680191/2020	EPI_ISL_744965	2020-11-20	Laboratoire national de santé, Microbiology, Virology	Laboratoire national de santé, Microbiology, Microbial Genomics Platform	Anke Wienecke-Baldacchino et al
Luxembourg/LNS9690989/2020	EPI_ISL_744966	2020-11-22	Laboratoire national de santé, Microbiology, Virology	Laboratoire national de santé, Microbiology, Microbial Genomics Platform	Anke Wienecke-Baldacchino et al
Luxembourg/LNS9691282/2020	EPI_ISL_744967	2020-10-18	Laboratoire national de santé, Microbiology, Virology	Laboratoire national de santé, Microbiology, Microbial Genomics Platform	Anke Wienecke-Baldacchino et al
Luxembourg/LNS9698899/2020	EPI_ISL_744968	2020-07-09	Laboratoire national de santé, Microbiology, Virology	Laboratoire national de santé, Microbiology, Microbial Genomics Platform	Anke Wienecke-Baldacchino et al
Luxembourg/LNS9699068/2020	EPI_ISL_744969	2020-11-08	Laboratoire national de santé, Microbiology, Virology	Laboratoire national de santé, Microbiology, Microbial Genomics Platform	Anke Wienecke-Baldacchino et al
Luxembourg/LNS9700021/2020	EPI_ISL_744970	2020-11-24	Laboratoire national de santé, Microbiology, Virology	Laboratoire national de santé, Microbiology, Microbial Genomics Platform	Anke Wienecke-Baldacchino et al
Luxembourg/LNS9705196/2020	EPI_ISL_744971	2020-10-19	Laboratoire national de santé, Microbiology, Virology	Laboratoire national de santé, Microbiology, Microbial Genomics Platform	Anke Wienecke-Baldacchino et al
Luxembourg/LNS9726231/2020	EPI_ISL_744972	2020-11-24	Laboratoire national de santé, Microbiology, Virology	Laboratoire national de santé, Microbiology, Microbial Genomics Platform	Anke Wienecke-Baldacchino et al
Luxembourg/LNS9726749/2020	EPI_ISL_744973	2020-11-14	Laboratoire national de santé, Microbiology, Virology	Laboratoire national de santé, Microbiology, Microbial Genomics Platform	Anke Wienecke-Baldacchino et al
Luxembourg/LNS9732596/2020	EPI_ISL_744974	2020-10-27	Laboratoire national de santé, Microbiology, Virology	Laboratoire national de santé, Microbiology, Microbial Genomics Platform	Anke Wienecke-Baldacchino et al
Luxembourg/LNS9737544/2020	EPI_ISL_744975	2020-11-25	Laboratoire national de santé, Microbiology, Virology	Laboratoire national de santé, Microbiology, Microbial Genomics Platform	Anke Wienecke-Baldacchino et al
Luxembourg/LNS9741818/2020	EPI_ISL_744976	2020-11-26	Laboratoire national de santé, Microbiology, Virology	Laboratoire national de santé, Microbiology, Microbial Genomics Platform	Anke Wienecke-Baldacchino et al
Luxembourg/LNS9749175/2020	EPI_ISL_744977	2020-11-28	Laboratoire national de santé, Microbiology, Virology	Laboratoire national de santé, Microbiology, Microbial Genomics Platform	Anke Wienecke-Baldacchino et al
Luxembourg/LNS9752865/2020	EPI_ISL_744978	2020-11-01	Laboratoire national de santé, Microbiology, Virology	Laboratoire national de santé, Microbiology, Microbial Genomics Platform	Anke Wienecke-Baldacchino et al
Luxembourg/LNS9756090/2020	EPI_ISL_744979	2020-11-12	Laboratoire national de santé, Microbiology, Virology	Laboratoire national de santé, Microbiology, Microbial Genomics Platform	Anke Wienecke-Baldacchino et al
Luxembourg/LNS9766242/2020	EPI_ISL_744980	2020-11-23	Laboratoire national de santé, Microbiology, Virology	Laboratoire national de santé, Microbiology, Microbial Genomics Platform	Anke Wienecke-Baldacchino et al
Luxembourg/LNS9779064/2020	EPI_ISL_744981	2020-11-09	Laboratoire national de santé, Microbiology, Virology	Laboratoire national de santé, Microbiology, Microbial Genomics Platform	Anke Wienecke-Baldacchino et al
Luxembourg/LNS9788943/2020	EPI_ISL_744982	2020-11-17	Laboratoire national de santé, Microbiology, Virology	Laboratoire national de santé, Microbiology, Microbial Genomics Platform	Anke Wienecke-Baldacchino et al
Luxembourg/LNS9789059/2020	EPI_ISL_744983	2020-11-17	Laboratoire national de santé, Microbiology, Virology	Laboratoire national de santé, Microbiology, Microbial Genomics Platform	Anke Wienecke-Baldacchino et al
Luxembourg/LNS9789433/2020	EPI_ISL_744984	2020-10-31	Laboratoire national de santé, Microbiology, Virology	Laboratoire national de santé, Microbiology, Microbial Genomics Platform	Anke Wienecke-Baldacchino et al
Luxembourg/LNS9794728/2020	EPI_ISL_744985	2020-11-09	Laboratoire national de santé, Microbiology, Virology	Laboratoire national de santé, Microbiology, Microbial Genomics Platform	Anke Wienecke-Baldacchino et al
Luxembourg/LNS9795610/2020	EPI_ISL_744986	2020-11-25	Laboratoire national de santé, Microbiology, Virology	Laboratoire national de santé, Microbiology, Microbial Genomics Platform	Anke Wienecke-Baldacchino et al
Luxembourg/LNS9798699/2020	EPI_ISL_744987	2020-11-09	Laboratoire national de santé, Microbiology, Virology	Laboratoire national de santé, Microbiology, Microbial Genomics Platform	Anke Wienecke-Baldacchino et al
Luxembourg/LNS9803660/2020	EPI_ISL_744988	2020-10-30	Laboratoire national de santé, Microbiology, Virology	Laboratoire national de santé, Microbiology, Microbial Genomics Platform	Anke Wienecke-Baldacchino et al
Luxembourg/LNS9804369/2020	EPI_ISL_744989	2020-11-14	Laboratoire national de santé, Microbiology, Virology	Laboratoire national de santé, Microbiology, Microbial Genomics Platform	Anke Wienecke-Baldacchino et al
Luxembourg/LNS9804517/2020	EPI_ISL_744990	2020-10-19	Laboratoire national de santé, Microbiology, Virology	Laboratoire national de santé, Microbiology, Microbial Genomics Platform	Anke Wienecke-Baldacchino et al
Luxembourg/LNS9805873/2020	EPI_ISL_744991	2020-11-21	Laboratoire national de santé, Microbiology, Virology	Laboratoire national de santé, Microbiology, Microbial Genomics Platform	Anke Wienecke-Baldacchino et al
Luxembourg/LNS9806033/2020	EPI_ISL_744992	2020-10-29	Laboratoire national de santé, Microbiology, Virology	Laboratoire national de santé, Microbiology, Microbial Genomics Platform	Anke Wienecke-Baldacchino et al
Luxembourg/LNS9811488/2020	EPI_ISL_744993	2020-10-02	Laboratoire national de santé, Microbiology, Virology	Laboratoire national de santé, Microbiology, Microbial Genomics Platform	Anke Wienecke-Baldacchino et al
Luxembourg/LNS9819784/2020	EPI_ISL_744994	2020-09-26	Laboratoire national de santé, Microbiology, Virology	Laboratoire national de santé, Microbiology, Microbial Genomics Platform	Anke Wienecke-Baldacchino et al
Luxembourg/LNS9828039/2020	EPI_ISL_744995	2020-10-22	Laboratoire national de santé, Microbiology, Virology	Laboratoire national de santé, Microbiology, Microbial Genomics Platform	Anke Wienecke-Baldacchino et al
Luxembourg/LNS9831617/2020	EPI_ISL_429713	2020-04-08	Laboratoire National de Sante, Microbiology, Virology	Laboratoire National de Sante, Microbiology, Epidemiology and Microbial Genomics	Anke Wienecke-Baldacchino et al
Luxembourg/LNS9837378/2020	EPI_ISL_744996	2020-11-26	Laboratoire national de santé, Microbiology, Virology	Laboratoire national de santé, Microbiology, Microbial Genomics Platform	Anke Wienecke-Baldacchino et al
Luxembourg/LNS9838378/2020	EPI_ISL_744997	2020-11-04	Laboratoire national de santé, Microbiology, Virology	Laboratoire national de santé, Microbiology, Microbial Genomics Platform	Anke Wienecke-Baldacchino et al
Luxembourg/LNS9854255/2020	EPI_ISL_744998	2020-10-29	Laboratoire national de santé, Microbiology, Virology	Laboratoire national de santé, Microbiology, Microbial Genomics Platform	Anke Wienecke-Baldacchino et al
Luxembourg/LNS9862689/2020	EPI_ISL_419606	2020-03-11	Laboratoire National de Santé, Microbiology, Virology	Laboratoire National de Santé, Microbiology, Epidemiology and Microbial Genomics	Anke Wienecke-Baldacchino et al
Luxembourg/LNS9863463/2020	EPI_ISL_744999	2020-11-14	Laboratoire national de santé, Microbiology, Virology	Laboratoire national de santé, Microbiology, Microbial Genomics Platform	Anke Wienecke-Baldacchino et al
Luxembourg/LNS9865959/2020	EPI_ISL_445056	2020-04-22	Laboratoire National de Sante, Microbiology, Virology	Laboratoire National de Sante, Microbiology, Epidemiology and Microbial Genomics	Anke Wienecke-Baldacchino et al
Luxembourg/LNS9866409/2020	EPI_ISL_745000	2020-11-18	Laboratoire national de santé, Microbiology, Virology	Laboratoire national de santé, Microbiology, Microbial Genomics Platform	Anke Wienecke-Baldacchino et al
Luxembourg/LNS9867466/2020	EPI_ISL_745001	2020-10-23	Laboratoire national de santé, Microbiology, Virology	Laboratoire national de santé, Microbiology, Microbial Genomics Platform	Anke Wienecke-Baldacchino et al
Luxembourg/LNS9890146/2020	EPI_ISL_745002	2020-10-19	Laboratoire national de santé, Microbiology, Virology	Laboratoire national de santé, Microbiology, Microbial Genomics Platform	Anke Wienecke-Baldacchino et al
Luxembourg/LNS9892564/2020	EPI_ISL_745003	2020-11-16	Laboratoire national de santé, Microbiology, Virology	Laboratoire national de santé, Microbiology, Microbial Genomics Platform	Anke Wienecke-Baldacchino et al
Luxembourg/LNS9897343/2020	EPI_ISL_745004	2020-10-20	Laboratoire national de santé, Microbiology, Virology	Laboratoire national de santé, Microbiology, Microbial Genomics Platform	Anke Wienecke-Baldacchino et al
Luxembourg/LNS9902177/2020	EPI_ISL_745005	2020-11-08	Laboratoire national de santé, Microbiology, Virology	Laboratoire national de santé, Microbiology, Microbial Genomics Platform	Anke Wienecke-Baldacchino et al
Luxembourg/LNS9903685/2020	EPI_ISL_745006	2020-10-18	Laboratoire national de santé, Microbiology, Virology	Laboratoire national de santé, Microbiology, Microbial Genomics Platform	Anke Wienecke-Baldacchino et al
Luxembourg/LNS9905208/2020	EPI_ISL_745007	2020-10-26	Laboratoire national de santé, Microbiology, Virology	Laboratoire national de santé, Microbiology, Microbial Genomics Platform	Anke Wienecke-Baldacchino et al
Luxembourg/LNS9905451/2020	EPI_ISL_745008	2020-11-23	Laboratoire national de santé, Microbiology, Virology	Laboratoire national de santé, Microbiology, Microbial Genomics Platform	Anke Wienecke-Baldacchino et al
Luxembourg/LNS9905790/2020	EPI_ISL_745009	2020-11-22	Laboratoire national de santé, Microbiology, Virology	Laboratoire national de santé, Microbiology, Microbial Genomics Platform	Anke Wienecke-Baldacchino et al
Luxembourg/LNS9916163/2020	EPI_ISL_745010	2020-10-31	Laboratoire national de santé, Microbiology, Virology	Laboratoire national de santé, Microbiology, Microbial Genomics Platform	Anke Wienecke-Baldacchino et al
Luxembourg/LNS9923262/2020	EPI_ISL_745011	2020-03-13	Laboratoire national de santé, Microbiology, Virology	Laboratoire national de santé, Microbiology, Microbial Genomics Platform	Anke Wienecke-Baldacchino et al
Luxembourg/LNS9926590/2020	EPI_ISL_745012	2020-10-24	Laboratoire national de santé, Microbiology, Virology	Laboratoire national de santé, Microbiology, Microbial Genomics Platform	Anke Wienecke-Baldacchino et al
Luxembourg/LNS9932514/2020	EPI_ISL_429798	2020-03-20	Laboratoire National de Sante, Microbiology, Virology	Laboratoire National de Sante, Microbiology, Epidemiology and Microbial Genomics	Anke Wienecke-Baldacchino et al
Luxembourg/LNS9933159/2020	EPI_ISL_745013	2020-07-29	Laboratoire national de santé, Microbiology, Virology	Laboratoire national de santé, Microbiology, Microbial Genomics Platform	Anke Wienecke-Baldacchino et al
Luxembourg/LNS9934510/2020	EPI_ISL_745014	2020-11-04	Laboratoire national de santé, Microbiology, Virology	Laboratoire national de santé, Microbiology, Microbial Genomics Platform	Anke Wienecke-Baldacchino et al
Luxembourg/LNS9939373/2020	EPI_ISL_745015	2020-10-19	Laboratoire national de santé, Microbiology, Virology	Laboratoire national de santé, Microbiology, Microbial Genomics Platform	Anke Wienecke-Baldacchino et al
Luxembourg/LNS9940146/2020	EPI_ISL_745016	2020-10-23	Laboratoire national de santé, Microbiology, Virology	Laboratoire national de santé, Microbiology, Microbial Genomics Platform	Anke Wienecke-Baldacchino et al
Luxembourg/LNS9941347/2020	EPI_ISL_745017	2020-10-25	Laboratoire national de santé, Microbiology, Virology	Laboratoire national de santé, Microbiology, Microbial Genomics Platform	Anke Wienecke-Baldacchino et al
Luxembourg/LNS9953002/2020	EPI_ISL_745018	2020-11-05	Laboratoire national de santé, Microbiology, Virology	Laboratoire national de santé, Microbiology, Microbial Genomics Platform	Anke Wienecke-Baldacchino et al
Luxembourg/LNS9956463/2020	EPI_ISL_745019	2020-10-20	Laboratoire national de santé, Microbiology, Virology	Laboratoire national de santé, Microbiology, Microbial Genomics Platform	Anke Wienecke-Baldacchino et al
Luxembourg/LNS9966424/2020	EPI_ISL_745020	2020-10-26	Laboratoire national de santé, Microbiology, Virology	Laboratoire national de santé, Microbiology, Microbial Genomics Platform	Anke Wienecke-Baldacchino et al
Luxembourg/LNS9967957/2020	EPI_ISL_745021	2020-11-19	Laboratoire national de santé, Microbiology, Virology	Laboratoire national de santé, Microbiology, Microbial Genomics Platform	Anke Wienecke-Baldacchino et al
Luxembourg/LNS9982064/2020	EPI_ISL_745022	2020-07-25	Laboratoire national de santé, Microbiology, Virology	Laboratoire national de santé, Microbiology, Microbial Genomics Platform	Anke Wienecke-Baldacchino et al
Luxembourg/LNS9982497/2020	EPI_ISL_419607	2020-03-14	Laboratoire National de Santé, Microbiology, Virology	Laboratoire National de Santé, Microbiology, Epidemiology and Microbial Genomics	Anke Wienecke-Baldacchino et al
Luxembourg/LNS9982997/2020	EPI_ISL_745023	2020-09-29	Laboratoire national de santé, Microbiology, Virology	Laboratoire national de santé, Microbiology, Microbial Genomics Platform	Anke Wienecke-Baldacchino et al
Luxembourg/LNS9983619/2020	EPI_ISL_745024	2020-10-22	Laboratoire national de santé, Microbiology, Virology	Laboratoire national de santé, Microbiology, Microbial Genomics Platform	Anke Wienecke-Baldacchino et al
Luxembourg/LNS9984061/2020	EPI_ISL_429724	2020-03-19	Laboratoire National de Sante, Microbiology, Virology	Laboratoire National de Sante, Microbiology, Epidemiology and Microbial Genomics	Anke Wienecke-Baldacchino et al
Luxembourg/LNS9989036/2020	EPI_ISL_745025	2020-11-01	Laboratoire national de santé, Microbiology, Virology	Laboratoire national de santé, Microbiology, Microbial Genomics Platform	Anke Wienecke-Baldacchino et al
Luxembourg/LNS9992190/2020	EPI_ISL_745026	2020-11-17	Laboratoire national de santé, Microbiology, Virology	Laboratoire national de santé, Microbiology, Microbial Genomics Platform	Anke Wienecke-Baldacchino et al
Luxembourg/LNS9993908/2020	EPI_ISL_745027	2020-11-12	Laboratoire national de santé, Microbiology, Virology	Laboratoire national de santé, Microbiology, Microbial Genomics Platform	Anke Wienecke-Baldacchino et al
Luxembourg/Lux1/2020	EPI_ISL_413593	2020-02-29	Laboratoire National de Santé	Erasmus Medical Center	David Nieuwenhuijse et al
Madagascar/IP-01650/2020	EPI_ISL_508862	2020-03-20	Virology Unit, Institut Pasteur de Madagascar	Virology Unit, Institut Pasteur de Madagascar	Christian Ranaivoson et al
Madagascar/IP-01861/2020	EPI_ISL_508863	2020-03-22	Virology Unit, Institut Pasteur de Madagascar	Virology Unit, Institut Pasteur de Madagascar	Christian Ranaivoson et al
Madagascar/VIRO-2722/2020	EPI_ISL_677635	2020-03-26	Virology Unit, Institut Pasteur de Madagascar	Virology Unit, Institut Pasteur de Madagascar	Christian Ranaivoson et al
Madagascar/VIRO-2728/2020	EPI_ISL_677636	2020-03-26	Virology Unit, Institut Pasteur de Madagascar	Virology Unit, Institut Pasteur de Madagascar	Christian Ranaivoson et al
Madagascar/VIRO-33698/2020	EPI_ISL_677634	2020-09-16	Virology Unit, Institut Pasteur de Madagascar	Virology Unit, Institut Pasteur de Madagascar	Christian Ranaivoson et al
Madagascar/VIRO-5815/2020	EPI_ISL_625456	2020-05-04	Virology Unit, Institut Pasteur de Madagascar	Virology Unit, Institut Pasteur de Madagascar	Christian Ranaivoson et al
Malaysia/0121/2020	EPI_ISL_501176	2020-03-21	Department of Medical Microbiology, University Malaya Medical Centre	Department of Medical Microbiology, Faculty of Medicine, University of Malaya	Yoong Min CHONG et al
Malaysia/0309/2020	EPI_ISL_501177	2020-03-22	Department of Medical Microbiology, University Malaya Medical Centre	Department of Medical Microbiology, Faculty of Medicine, University of Malaya	Yoong Min CHONG et al
Malaysia/0478/2020	EPI_ISL_501178	2020-03-23	Department of Medical Microbiology, University Malaya Medical Centre	Department of Medical Microbiology, Faculty of Medicine, University of Malaya	Yoong Min CHONG et al
Malaysia/0784/2020	EPI_ISL_501179	2020-03-23	Department of Medical Microbiology, University Malaya Medical Centre	Department of Medical Microbiology, Faculty of Medicine, University of Malaya	Yoong Min CHONG et al
Malaysia/0931/2020	EPI_ISL_501180	2020-03-23	Department of Medical Microbiology, University Malaya Medical Centre	Department of Medical Microbiology, Faculty of Medicine, University of Malaya	Yoong Min CHONG et al
Malaysia/0956/2020	EPI_ISL_501181	2020-03-04	Department of Medical Microbiology, University Malaya Medical Centre	Department of Medical Microbiology, Faculty of Medicine, University of Malaya	Yoong Min CHONG et al
Malaysia/1121/2020	EPI_ISL_501182	2020-03-24	Department of Medical Microbiology, University Malaya Medical Centre	Department of Medical Microbiology, Faculty of Medicine, University of Malaya	Yoong Min CHONG et al
Malaysia/1204/2020	EPI_ISL_501183	2020-03-24	Department of Medical Microbiology, University Malaya Medical Centre	Department of Medical Microbiology, Faculty of Medicine, University of Malaya	Yoong Min CHONG et al
Malaysia/1399/2020	EPI_ISL_501184	2020-03-25	Department of Medical Microbiology, University Malaya Medical Centre	Department of Medical Microbiology, Faculty of Medicine, University of Malaya	Yoong Min CHONG et al
Malaysia/1497/2020	EPI_ISL_501185	2020-03-25	Department of Medical Microbiology, University Malaya Medical Centre	Department of Medical Microbiology, Faculty of Medicine, University of Malaya	Yoong Min CHONG et al
Malaysia/1713/2020	EPI_ISL_501186	2020-03-25	Department of Medical Microbiology, University Malaya Medical Centre	Department of Medical Microbiology, Faculty of Medicine, University of Malaya	Yoong Min CHONG et al
Malaysia/1798/2020	EPI_ISL_501187	2020-03-25	Department of Medical Microbiology, University Malaya Medical Centre	Department of Medical Microbiology, Faculty of Medicine, University of Malaya	Yoong Min CHONG et al
Malaysia/186197/2020	EPI_ISL_417919	2020-03-14	Department of Medical Microbiology, University Malaya Medical Centre	Department of Medical Microbiology, Faculty of Medicine, University of Malaya	Yoong Min CHONG et al
Malaysia/188407/2020	EPI_ISL_417918	2020-03-18	Department of Medical Microbiology, University Malaya Medical Centre	Department of Medical Microbiology, Faculty of Medicine, University of Malaya	Yoong Min CHONG et al
Malaysia/189332/2020	EPI_ISL_417917	2020-03-20	Department of Medical Microbiology, University Malaya Medical Centre	Department of Medical Microbiology	Yoong Min CHONG et al
Malaysia/190300/2020	EPI_ISL_417920	2020-03-22	Department of Medical Microbiology, University Malaya Medical Centre	Department of Medical Microbiology, Faculty of Medicine, University of Malaya	Yoong Min CHONG et al
Malaysia/2063/2020	EPI_ISL_501188	2020-03-26	Department of Medical Microbiology, University Malaya Medical Centre	Department of Medical Microbiology, Faculty of Medicine, University of Malaya	Yoong Min CHONG et al
Malaysia/2065/2020	EPI_ISL_501189	2020-03-26	Department of Medical Microbiology, University Malaya Medical Centre	Department of Medical Microbiology, Faculty of Medicine, University of Malaya	Yoong Min CHONG et al
Malaysia/2079/2020	EPI_ISL_501190	2020-03-26	Department of Medical Microbiology, University Malaya Medical Centre	Department of Medical Microbiology, Faculty of Medicine, University of Malaya	Yoong Min CHONG et al
Malaysia/2101/2020	EPI_ISL_501191	2020-04-01	Department of Medical Microbiology, University Malaya Medical Centre	Department of Medical Microbiology, Faculty of Medicine, University of Malaya	Yoong Min CHONG et al
Malaysia/2251/2020	EPI_ISL_501192	2020-04-23	Department of Medical Microbiology, University Malaya Medical Centre	Department of Medical Microbiology, Faculty of Medicine, University of Malaya	Yoong Min CHONG et al
Malaysia/2297/2020	EPI_ISL_501193	2020-03-27	Department of Medical Microbiology, University Malaya Medical Centre	Department of Medical Microbiology, Faculty of Medicine, University of Malaya	Yoong Min CHONG et al
Malaysia/2363/2020	EPI_ISL_501194	2020-03-27	Department of Medical Microbiology, University Malaya Medical Centre	Department of Medical Microbiology, Faculty of Medicine, University of Malaya	Yoong Min CHONG et al
Malaysia/2735/2020	EPI_ISL_501195	2020-03-28	Department of Medical Microbiology, University Malaya Medical Centre	Department of Medical Microbiology, Faculty of Medicine, University of Malaya	Yoong Min CHONG et al
Malaysia/2811/2020	EPI_ISL_501196	2020-03-28	Department of Medical Microbiology, University Malaya Medical Centre	Department of Medical Microbiology, Faculty of Medicine, University of Malaya	Yoong Min CHONG et al
Malaysia/2813/2020	EPI_ISL_501197	2020-03-28	Department of Medical Microbiology, University Malaya Medical Centre	Department of Medical Microbiology, Faculty of Medicine, University of Malaya	Yoong Min CHONG et al
Malaysia/2875/2020	EPI_ISL_501198	2020-03-28	Department of Medical Microbiology, University Malaya Medical Centre	Department of Medical Microbiology, Faculty of Medicine, University of Malaya	Yoong Min CHONG et al
Malaysia/2982/2020	EPI_ISL_506998	2020-03-29	Department of Medical Microbiology, University Malaya Medical Centre	Department of Medical Microbiology, Faculty of Medicine, University of Malaya	Yoong Min CHONG et al
Malaysia/3012/2020	EPI_ISL_501199	2020-03-29	Department of Medical Microbiology, University Malaya Medical Centre	Department of Medical Microbiology, Faculty of Medicine, University of Malaya	Yoong Min CHONG et al
Malaysia/3097/2020	EPI_ISL_501200	2020-05-04	Department of Medical Microbiology, University Malaya Medical Centre	Department of Medical Microbiology, Faculty of Medicine, University of Malaya	Yoong Min CHONG et al
Malaysia/3133/2020	EPI_ISL_501201	2020-03-30	Department of Medical Microbiology, University Malaya Medical Centre	Department of Medical Microbiology, Faculty of Medicine, University of Malaya	Yoong Min CHONG et al
Malaysia/3145/2020	EPI_ISL_501202	2020-03-30	Department of Medical Microbiology, University Malaya Medical Centre	Department of Medical Microbiology, Faculty of Medicine, University of Malaya	Yoong Min CHONG et al
Malaysia/3321/2020	EPI_ISL_501203	2020-03-30	Department of Medical Microbiology, University Malaya Medical Centre	Department of Medical Microbiology, Faculty of Medicine, University of Malaya	Yoong Min CHONG et al
Malaysia/3479/2020	EPI_ISL_501204	2020-03-30	Department of Medical Microbiology, University Malaya Medical Centre	Department of Medical Microbiology, Faculty of Medicine, University of Malaya	Yoong Min CHONG et al
Malaysia/3499/2020	EPI_ISL_501205	2020-03-30	Department of Medical Microbiology, University Malaya Medical Centre	Department of Medical Microbiology, Faculty of Medicine, University of Malaya	Yoong Min CHONG et al
Malaysia/3605/2020	EPI_ISL_501206	2020-03-31	Department of Medical Microbiology, University Malaya Medical Centre	Department of Medical Microbiology, Faculty of Medicine, University of Malaya	Yoong Min CHONG et al
Malaysia/3611/2020	EPI_ISL_501207	2020-03-31	Department of Medical Microbiology, University Malaya Medical Centre	Department of Medical Microbiology, Faculty of Medicine, University of Malaya	Yoong Min CHONG et al
Malaysia/3703/2020	EPI_ISL_501208	2020-03-31	Department of Medical Microbiology, University Malaya Medical Centre	Department of Medical Microbiology, Faculty of Medicine, University of Malaya	Yoong Min CHONG et al
Malaysia/3706/2020	EPI_ISL_501209	2020-03-31	Department of Medical Microbiology, University Malaya Medical Centre	Department of Medical Microbiology, Faculty of Medicine, University of Malaya	Yoong Min CHONG et al
Malaysia/3998/2020	EPI_ISL_501210	2020-04-01	Department of Medical Microbiology, University Malaya Medical Centre	Department of Medical Microbiology, Faculty of Medicine, University of Malaya	Yoong Min CHONG et al
Malaysia/5056/2020	EPI_ISL_501211	2020-04-02	Department of Medical Microbiology, University Malaya Medical Centre	Department of Medical Microbiology, Faculty of Medicine, University of Malaya	Yoong Min CHONG et al
Malaysia/5425/2020	EPI_ISL_501212	2020-04-04	Department of Medical Microbiology, University Malaya Medical Centre	Department of Medical Microbiology, Faculty of Medicine, University of Malaya	Yoong Min CHONG et al
Malaysia/5760/2020	EPI_ISL_506999	2020-03-26	Department of Medical Microbiology, University Malaya Medical Centre	Department of Medical Microbiology, Faculty of Medicine, University of Malaya	Yoong Min CHONG et al
Malaysia/5815/2020	EPI_ISL_501213	2020-04-06	Department of Medical Microbiology, University Malaya Medical Centre	Department of Medical Microbiology, Faculty of Medicine, University of Malaya	Yoong Min CHONG et al
Malaysia/5822/2020	EPI_ISL_501214	2020-04-06	Department of Medical Microbiology, University Malaya Medical Centre	Department of Medical Microbiology, Faculty of Medicine, University of Malaya	Yoong Min CHONG et al
Malaysia/5906/2020	EPI_ISL_501215	2020-04-06	Department of Medical Microbiology, University Malaya Medical Centre	Department of Medical Microbiology, Faculty of Medicine, University of Malaya	Yoong Min CHONG et al
Malaysia/6088/2020	EPI_ISL_501216	2020-04-06	Department of Medical Microbiology, University Malaya Medical Centre	Department of Medical Microbiology, Faculty of Medicine, University of Malaya	Yoong Min CHONG et al
Malaysia/6149/2020	EPI_ISL_501217	2020-04-06	Department of Medical Microbiology, University Malaya Medical Centre	Department of Medical Microbiology, Faculty of Medicine, University of Malaya	Yoong Min CHONG et al
Malaysia/6216/2020	EPI_ISL_501218	2020-04-07	Department of Medical Microbiology, University Malaya Medical Centre	Department of Medical Microbiology, Faculty of Medicine, University of Malaya	Yoong Min CHONG et al
Malaysia/6306/2020	EPI_ISL_501219	2020-04-07	Department of Medical Microbiology, University Malaya Medical Centre	Department of Medical Microbiology, Faculty of Medicine, University of Malaya	Yoong Min CHONG et al
Malaysia/6359/2020	EPI_ISL_501220	2020-02-25	Department of Medical Microbiology, University Malaya Medical Centre	Department of Medical Microbiology, Faculty of Medicine, University of Malaya	Yoong Min CHONG et al
Malaysia/7618/2020	EPI_ISL_501221	2020-03-17	Department of Medical Microbiology, University Malaya Medical Centre	Department of Medical Microbiology, Faculty of Medicine, University of Malaya	Yoong Min CHONG et al
Malaysia/7685/2020	EPI_ISL_506996	2020-04-10	Department of Medical Microbiology, University Malaya Medical Centre	Department of Medical Microbiology, Faculty of Medicine, University of Malaya	Yoong Min CHONG et al
Malaysia/7924/2020	EPI_ISL_507000	2020-04-10	Department of Medical Microbiology, University Malaya Medical Centre	Department of Medical Microbiology, Faculty of Medicine, University of Malaya	Yoong Min CHONG et al
Malaysia/7970/2020	EPI_ISL_506997	2020-04-11	Department of Medical Microbiology, University Malaya Medical Centre	Department of Medical Microbiology, Faculty of Medicine, University of Malaya	Yoong Min CHONG et al
Malaysia/8451/2020	EPI_ISL_501222	2020-04-12	Department of Medical Microbiology, University Malaya Medical Centre	Department of Medical Microbiology, Faculty of Medicine, University of Malaya	Yoong Min CHONG et al
Malaysia/8454/2020	EPI_ISL_501223	2020-03-18	Department of Medical Microbiology, University Malaya Medical Centre	Department of Medical Microbiology, Faculty of Medicine, University of Malaya	Yoong Min CHONG et al
Malaysia/8816/2020	EPI_ISL_501224	2020-03-18	Department of Medical Microbiology, University Malaya Medical Centre	Department of Medical Microbiology, Faculty of Medicine, University of Malaya	Yoong Min CHONG et al
Malaysia/9136/2020	EPI_ISL_501225	2020-03-19	Department of Medical Microbiology, University Malaya Medical Centre	Department of Medical Microbiology, Faculty of Medicine, University of Malaya	Yoong Min CHONG et al
Malaysia/9593/2020	EPI_ISL_501226	2020-03-19	Department of Medical Microbiology, University Malaya Medical Centre	Department of Medical Microbiology, Faculty of Medicine, University of Malaya	Yoong Min CHONG et al
Malaysia/9857/2020	EPI_ISL_501227	2020-03-21	Department of Medical Microbiology, University Malaya Medical Centre	Department of Medical Microbiology, Faculty of Medicine, University of Malaya	Yoong Min CHONG et al
Malaysia/9886/2020	EPI_ISL_501228	2020-03-21	Department of Medical Microbiology, University Malaya Medical Centre	Department of Medical Microbiology, Faculty of Medicine, University of Malaya	Yoong Min CHONG et al
Malaysia/HPUPM-ML0074/2020	EPI_ISL_738086	2020-04-07	National Public Health Laboratory	Department of Medical Microbiology, Hospital Pengajar Universiti Putra Malaysia	Hui-Yee Chee et al
Malaysia/IIUM316/2020	EPI_ISL_455312	2020-04-09	Microbiology Unit, Department of Pathology & Laboratory Medicine, IIUM Medical Centre	SEA Microbiome Unit, Faculty of Industrial Sciences & Technology, Universiti Malaysia Pahang	Norhidayah Binti Kamarudin et al
Malaysia/IIUM91/2020	EPI_ISL_455313	2020-04-02	Microbiology Unit, Department of Pathology & Laboratory Medicine, IIUM Medical Centre	SEA Microbiome Unit, Faculty of Industrial Sciences & Technology, Universiti Malaysia Pahang	Hajar Fauzan Ahmad et al
Malaysia/IMR-CV1140107/2020	EPI_ISL_718299	2020-09-01	Institute for Medical Research, Infectious Disease Research Centre, National Institutes of Health, Ministry of Health Malaysia	Institute for Medical Research, Infectious Disease Research Centre, National Institutes of Health, Ministry of Health Malaysia	Suppiah J et al
Malaysia/IMR-CV136859/2020	EPI_ISL_718287	2020-09-01	Institute for Medical Research, Infectious Disease Research Centre, National Institutes of Health, Ministry of Health Malaysia	Institute for Medical Research, Infectious Disease Research Centre, National Institutes of Health, Ministry of Health Malaysia	Suppiah J et al
Malaysia/IMR-CV138522/2020	EPI_ISL_718288	2020-09-01	Institute for Medical Research, Infectious Disease Research Centre, National Institutes of Health, Ministry of Health Malaysia	Institute for Medical Research, Infectious Disease Research Centre, National Institutes of Health, Ministry of Health Malaysia	Suppiah J et al
Malaysia/IMR-CV138523/2020	EPI_ISL_718289	2020-09-01	Institute for Medical Research, Infectious Disease Research Centre, National Institutes of Health, Ministry of Health Malaysia	Institute for Medical Research, Infectious Disease Research Centre, National Institutes of Health, Ministry of Health Malaysia	Suppiah J et al
Malaysia/IMR-CV138548/2020	EPI_ISL_718290	2020-09-01	Institute for Medical Research, Infectious Disease Research Centre, National Institutes of Health, Ministry of Health Malaysia	Institute for Medical Research, Infectious Disease Research Centre, National Institutes of Health, Ministry of Health Malaysia	Suppiah J et al
Malaysia/IMR-CV138551/2020	EPI_ISL_718291	2020-09-01	Institute for Medical Research, Infectious Disease Research Centre, National Institutes of Health, Ministry of Health Malaysia	Institute for Medical Research, Infectious Disease Research Centre, National Institutes of Health, Ministry of Health Malaysia	Suppiah J et al
Malaysia/IMR-CV138687/2020	EPI_ISL_718292	2020-09-01	Institute for Medical Research, Infectious Disease Research Centre, National Institutes of Health, Ministry of Health Malaysia	Institute for Medical Research, Infectious Disease Research Centre, National Institutes of Health, Ministry of Health Malaysia	Suppiah J et al
Malaysia/IMR-CV138815/2020	EPI_ISL_718293	2020-09-01	Institute for Medical Research, Infectious Disease Research Centre, National Institutes of Health, Ministry of Health Malaysia	Institute for Medical Research, Infectious Disease Research Centre, National Institutes of Health, Ministry of Health Malaysia	Suppiah J et al
Malaysia/IMR-CV139140/2020	EPI_ISL_718294	2020-09-01	Institute for Medical Research, Infectious Disease Research Centre, National Institutes of Health, Ministry of Health Malaysia	Institute for Medical Research, Infectious Disease Research Centre, National Institutes of Health, Ministry of Health Malaysia	Suppiah J et al
Malaysia/IMR-CV139154/2020	EPI_ISL_718295	2020-09-01	Institute for Medical Research, Infectious Disease Research Centre, National Institutes of Health, Ministry of Health Malaysia	Institute for Medical Research, Infectious Disease Research Centre, National Institutes of Health, Ministry of Health Malaysia	Suppiah J et al
Malaysia/IMR-CV139158/2020	EPI_ISL_718296	2020-09-01	Institute for Medical Research, Infectious Disease Research Centre, National Institutes of Health, Ministry of Health Malaysia	Institute for Medical Research, Infectious Disease Research Centre, National Institutes of Health, Ministry of Health Malaysia	Suppiah J et al
Malaysia/IMR-CV139176/2020	EPI_ISL_718297	2020-09-01	Institute for Medical Research, Infectious Disease Research Centre, National Institutes of Health, Ministry of Health Malaysia	Institute for Medical Research, Infectious Disease Research Centre, National Institutes of Health, Ministry of Health Malaysia	Suppiah J et al
Malaysia/IMR-CV139206/2020	EPI_ISL_718298	2020-09-01	Institute for Medical Research, Infectious Disease Research Centre, National Institutes of Health, Ministry of Health Malaysia	Institute for Medical Research, Infectious Disease Research Centre, National Institutes of Health, Ministry of Health Malaysia	Suppiah J et al
Malaysia/IMR-CV140153/2020	EPI_ISL_718300	2020-09-01	Institute for Medical Research, Infectious Disease Research Centre, National Institutes of Health, Ministry of Health Malaysia	Institute for Medical Research, Infectious Disease Research Centre, National Institutes of Health, Ministry of Health Malaysia	Suppiah J et al
Malaysia/IMR-CV140273/2020	EPI_ISL_718301	2020-09-01	Institute for Medical Research, Infectious Disease Research Centre, National Institutes of Health, Ministry of Health Malaysia	Institute for Medical Research, Infectious Disease Research Centre, National Institutes of Health, Ministry of Health Malaysia	Suppiah J et al
Malaysia/IMR-CV140277/2020	EPI_ISL_718302	2020-09-01	Institute for Medical Research, Infectious Disease Research Centre, National Institutes of Health, Ministry of Health Malaysia	Institute for Medical Research, Infectious Disease Research Centre, National Institutes of Health, Ministry of Health Malaysia	Suppiah J et al
Malaysia/IMR-CV140278/2020	EPI_ISL_718303	2020-09-01	Institute for Medical Research, Infectious Disease Research Centre, National Institutes of Health, Ministry of Health Malaysia	Institute for Medical Research, Infectious Disease Research Centre, National Institutes of Health, Ministry of Health Malaysia	Suppiah J et al
Malaysia/IMR-CV140314/2020	EPI_ISL_718304	2020-09-01	Institute for Medical Research, Infectious Disease Research Centre, National Institutes of Health, Ministry of Health Malaysia	Institute for Medical Research, Infectious Disease Research Centre, National Institutes of Health, Ministry of Health Malaysia	Suppiah J et al
Malaysia/IMR-CV140338/2020	EPI_ISL_718305	2020-09-01	Institute for Medical Research, Infectious Disease Research Centre, National Institutes of Health, Ministry of Health Malaysia	Institute for Medical Research, Infectious Disease Research Centre, National Institutes of Health, Ministry of Health Malaysia	Suppiah J et al
Malaysia/IMR-CV140352/2020	EPI_ISL_718306	2020-09-01	Institute for Medical Research, Infectious Disease Research Centre, National Institutes of Health, Ministry of Health Malaysia	Institute for Medical Research, Infectious Disease Research Centre, National Institutes of Health, Ministry of Health Malaysia	Suppiah J et al
Malaysia/IMR-W195I/2020	EPI_ISL_718308	2020-10-16	Institute for Medical Research, Infectious Disease Research Centre, National Institutes of Health, Ministry of Health Malaysia	Institute for Medical Research, Infectious Disease Research Centre, National Institutes of Health, Ministry of Health Malaysia	Suppiah J et al
Malaysia/IMR-WC124489/2020	EPI_ISL_718284	2020-07-25	Institute for Medical Research, Infectious Disease Research Centre, National Institutes of Health, Ministry of Health Malaysia	Institute for Medical Research, Infectious Disease Research Centre, National Institutes of Health, Ministry of Health Malaysia	Suppiah J et al
Malaysia/IMR-WC186685/2020	EPI_ISL_728157	2020-09-28	Institute for Medical Research, Infectious Disease Research Centre, National Institutes of Health, Ministry of Health Malaysia	Institute for Medical Research, Infectious Disease Research Centre, National Institutes of Health, Ministry of Health Malaysia	Suppiah J et al
Malaysia/IMR-WC194446/2020	EPI_ISL_728158	2020-10-01	Institute for Medical Research, Infectious Disease Research Centre, National Institutes of Health, Ministry of Health Malaysia	Institute for Medical Research, Infectious Disease Research Centre, National Institutes of Health, Ministry of Health Malaysia	Suppiah J et al
Malaysia/IMR-WC194899/2020	EPI_ISL_728160	2020-10-02	Institute for Medical Research, Infectious Disease Research Centre, National Institutes of Health, Ministry of Health Malaysia	Institute for Medical Research, Infectious Disease Research Centre, National Institutes of Health, Ministry of Health Malaysia	Suppiah J et al
Malaysia/IMR-WC196746/2020	EPI_ISL_728161	2020-09-30	Institute for Medical Research, Infectious Disease Research Centre, National Institutes of Health, Ministry of Health Malaysia	Institute for Medical Research, Infectious Disease Research Centre, National Institutes of Health, Ministry of Health Malaysia	Suppiah J et al
Malaysia/IMR-WC197307/2020	EPI_ISL_728162	2020-09-29	Institute for Medical Research, Infectious Disease Research Centre, National Institutes of Health, Ministry of Health Malaysia	Institute for Medical Research, Infectious Disease Research Centre, National Institutes of Health, Ministry of Health Malaysia	Suppiah J et al
Malaysia/IMR-WC200594/2020	EPI_ISL_728163	2020-09-29	Institute for Medical Research, Infectious Disease Research Centre, National Institutes of Health, Ministry of Health Malaysia	Institute for Medical Research, Infectious Disease Research Centre, National Institutes of Health, Ministry of Health Malaysia	Suppiah J et al
Malaysia/IMR-WC202473/2020	EPI_ISL_728164	2020-10-02	Institute for Medical Research, Infectious Disease Research Centre, National Institutes of Health, Ministry of Health Malaysia	Institute for Medical Research, Infectious Disease Research Centre, National Institutes of Health, Ministry of Health Malaysia	Suppiah J et al
Malaysia/IMR-WC206980/2020	EPI_ISL_728165	2020-10-12	Institute for Medical Research, Infectious Disease Research Centre, National Institutes of Health, Ministry of Health Malaysia	Institute for Medical Research, Infectious Disease Research Centre, National Institutes of Health, Ministry of Health Malaysia	Suppiah J et al
Malaysia/IMR-WC216336/2020	EPI_ISL_728166	2020-10-07	Institute for Medical Research, Infectious Disease Research Centre, National Institutes of Health, Ministry of Health Malaysia	Institute for Medical Research, Infectious Disease Research Centre, National Institutes of Health, Ministry of Health Malaysia	Suppiah J et al
Malaysia/IMR-WC249886/2020	EPI_ISL_728167	2020-10-30	Institute for Medical Research, Infectious Disease Research Centre, National Institutes of Health, Ministry of Health Malaysia	Institute for Medical Research, Infectious Disease Research Centre, National Institutes of Health, Ministry of Health Malaysia	Suppiah J et al
Malaysia/IMR-WC253038/2020	EPI_ISL_728169	2020-11-02	Institute for Medical Research, Infectious Disease Research Centre, National Institutes of Health, Ministry of Health Malaysia	Institute for Medical Research, Infectious Disease Research Centre, National Institutes of Health, Ministry of Health Malaysia	Suppiah J et al
Malaysia/IMR-WC253176/2020	EPI_ISL_728170	2020-11-02	Institute for Medical Research, Infectious Disease Research Centre, National Institutes of Health, Ministry of Health Malaysia	Institute for Medical Research, Infectious Disease Research Centre, National Institutes of Health, Ministry of Health Malaysia	Suppiah J et al
Malaysia/IMR-WC257003/2020	EPI_ISL_728178	2020-11-06	Institute for Medical Research, Infectious Disease Research Centre, National Institutes of Health, Ministry of Health Malaysia	Institute for Medical Research, Infectious Disease Research Centre, National Institutes of Health, Ministry of Health Malaysia	Suppiah J et al
Malaysia/IMR-WC257440/2020	EPI_ISL_728209	2020-11-06	Institute for Medical Research, Infectious Disease Research Centre, National Institutes of Health, Ministry of Health Malaysia	Institute for Medical Research, Infectious Disease Research Centre, National Institutes of Health, Ministry of Health Malaysia	Suppiah J et al
Malaysia/IMR-WC258707/2020	EPI_ISL_728210	2020-11-06	Institute for Medical Research, Infectious Disease Research Centre, National Institutes of Health, Ministry of Health Malaysia	Institute for Medical Research, Infectious Disease Research Centre, National Institutes of Health, Ministry of Health Malaysia	Suppiah J et al
Malaysia/IMR-WC259750/2020	EPI_ISL_728211	2020-11-07	Institute for Medical Research, Infectious Disease Research Centre, National Institutes of Health, Ministry of Health Malaysia	Institute for Medical Research, Infectious Disease Research Centre, National Institutes of Health, Ministry of Health Malaysia	Suppiah J et al
Malaysia/IMR-WC268317/2020	EPI_ISL_728212	2020-11-11	Institute for Medical Research, Infectious Disease Research Centre, National Institutes of Health, Ministry of Health Malaysia	Institute for Medical Research, Infectious Disease Research Centre, National Institutes of Health, Ministry of Health Malaysia	Suppiah J et al
Malaysia/IMR-WC268538/2020	EPI_ISL_728241	2020-11-11	Institute for Medical Research, Infectious Disease Research Centre, National Institutes of Health, Ministry of Health Malaysia	Institute for Medical Research, Infectious Disease Research Centre, National Institutes of Health, Ministry of Health Malaysia	Suppiah J et al
Malaysia/IMR-WC268551/2020	EPI_ISL_728242	2020-11-11	Institute for Medical Research, Infectious Disease Research Centre, National Institutes of Health, Ministry of Health Malaysia	Institute for Medical Research, Infectious Disease Research Centre, National Institutes of Health, Ministry of Health Malaysia	Suppiah J et al
Malaysia/IMR-WC268619/2020	EPI_ISL_728243	2020-11-11	Institute for Medical Research, Infectious Disease Research Centre, National Institutes of Health, Ministry of Health Malaysia	Institute for Medical Research, Infectious Disease Research Centre, National Institutes of Health, Ministry of Health Malaysia	Suppiah J et al
Malaysia/IMR-WC268890/2020	EPI_ISL_728244	2020-11-11	Institute for Medical Research, Infectious Disease Research Centre, National Institutes of Health, Ministry of Health Malaysia	Institute for Medical Research, Infectious Disease Research Centre, National Institutes of Health, Ministry of Health Malaysia	Suppiah J et al
Malaysia/IMR-WC270611/2020	EPI_ISL_728245	2020-11-11	Institute for Medical Research, Infectious Disease Research Centre, National Institutes of Health, Ministry of Health Malaysia	Institute for Medical Research, Infectious Disease Research Centre, National Institutes of Health, Ministry of Health Malaysia	Suppiah J et al
Malaysia/IMR-WC270730/2020	EPI_ISL_728246	2020-11-11	Institute for Medical Research, Infectious Disease Research Centre, National Institutes of Health, Ministry of Health Malaysia	Institute for Medical Research, Infectious Disease Research Centre, National Institutes of Health, Ministry of Health Malaysia	Suppiah J et al
Malaysia/IMR-WC272624/2020	EPI_ISL_728247	2020-11-12	Institute for Medical Research, Infectious Disease Research Centre, National Institutes of Health, Ministry of Health Malaysia	Institute for Medical Research, Infectious Disease Research Centre, National Institutes of Health, Ministry of Health Malaysia	Suppiah J et al
Malaysia/IMR-WC277428/2020	EPI_ISL_728248	2020-11-16	Institute for Medical Research, Infectious Disease Research Centre, National Institutes of Health, Ministry of Health Malaysia	Institute for Medical Research, Infectious Disease Research Centre, National Institutes of Health, Ministry of Health Malaysia	Suppiah J et al
Malaysia/IMR-WC277457/2020	EPI_ISL_728250	2020-11-16	Institute for Medical Research, Infectious Disease Research Centre, National Institutes of Health, Ministry of Health Malaysia	Institute for Medical Research, Infectious Disease Research Centre, National Institutes of Health, Ministry of Health Malaysia	Suppiah J et al
Malaysia/IMR-WC277466/2020	EPI_ISL_728249	2020-11-16	Institute for Medical Research, Infectious Disease Research Centre, National Institutes of Health, Ministry of Health Malaysia	Institute for Medical Research, Infectious Disease Research Centre, National Institutes of Health, Ministry of Health Malaysia	Suppiah J et al
Malaysia/IMR-WC280729/2020	EPI_ISL_728251	2020-11-18	Institute for Medical Research, Infectious Disease Research Centre, National Institutes of Health, Ministry of Health Malaysia	Institute for Medical Research, Infectious Disease Research Centre, National Institutes of Health, Ministry of Health Malaysia	Suppiah J et al
Malaysia/IMR-WC280757/2020	EPI_ISL_728252	2020-11-18	Institute for Medical Research, Infectious Disease Research Centre, National Institutes of Health, Ministry of Health Malaysia	Institute for Medical Research, Infectious Disease Research Centre, National Institutes of Health, Ministry of Health Malaysia	Suppiah J et al
Malaysia/IMR-WC281546/2020	EPI_ISL_728253	2020-12-19	Institute for Medical Research, Infectious Disease Research Centre, National Institutes of Health, Ministry of Health Malaysia	Institute for Medical Research, Infectious Disease Research Centre, National Institutes of Health, Ministry of Health Malaysia	Suppiah J et al
Malaysia/IMR-WC9174/2020	EPI_ISL_489993	2020-03-04	Institute for Medical Research, Infectious Disease Research Centre, National Institutes of Health, Ministry of Health Malaysia	Institute for Medical Research, Infectious Disease Research Centre, National Institutes of Health, Ministry of Health Malaysia	Suppiah J et al
Malaysia/IMR-WC9185/2020	EPI_ISL_489994	2020-03-30	Institute for Medical Research, Infectious Disease Research Centre, National Institutes of Health, Ministry of Health Malaysia	Institute for Medical Research, Infectious Disease Research Centre, National Institutes of Health, Ministry of Health Malaysia	Suppiah J et al
Malaysia/IMR-WC9205/2020	EPI_ISL_489992	2020-03-04	Institute for Medical Research, Infectious Disease Research Centre, National Institutes of Health, Ministry of Health Malaysia	Institute for Medical Research, Infectious Disease Research Centre, National Institutes of Health, Ministry of Health Malaysia	Suppiah J et al
Malaysia/IMR-WI080/2020	EPI_ISL_718267	2020-07-27	Institute for Medical Research, Infectious Disease Research Centre, National Institutes of Health, Ministry of Health Malaysia	Institute for Medical Research, Infectious Disease Research Centre, National Institutes of Health, Ministry of Health Malaysia	Suppiah J et al
Malaysia/IMR-WI085/2020	EPI_ISL_596449	2020-07-27	Institute for Medical Research, Infectious Disease Research Centre, National Institutes of Health, Ministry of Health Malaysia	Institute for Medical Research, Infectious Disease Research Centre, National Institutes of Health, Ministry of Health Malaysia	Suppiah J et al
Malaysia/IMR-WI093/2020	EPI_ISL_718268	2020-07-31	Institute for Medical Research, Infectious Disease Research Centre, National Institutes of Health, Ministry of Health Malaysia	Institute for Medical Research, Infectious Disease Research Centre, National Institutes of Health, Ministry of Health Malaysia	Suppiah J et al
Malaysia/IMR-WI101/2020	EPI_ISL_718270	2020-07-31	Institute for Medical Research, Infectious Disease Research Centre, National Institutes of Health, Ministry of Health Malaysia	Institute for Medical Research, Infectious Disease Research Centre, National Institutes of Health, Ministry of Health Malaysia	Suppiah J et al
Malaysia/IMR-WI109/2020	EPI_ISL_718283	2020-07-25	Institute for Medical Research, Infectious Disease Research Centre, National Institutes of Health, Ministry of Health Malaysia	Institute for Medical Research, Infectious Disease Research Centre, National Institutes of Health, Ministry of Health Malaysia	Suppiah J et al
Malaysia/IMR-WI111/2020	EPI_ISL_718274	2020-08-13	Institute for Medical Research, Infectious Disease Research Centre, National Institutes of Health, Ministry of Health Malaysia	Institute for Medical Research, Infectious Disease Research Centre, National Institutes of Health, Ministry of Health Malaysia	Suppiah J et al
Malaysia/IMR-WI112/2020	EPI_ISL_718271	2020-08-13	Institute for Medical Research, Infectious Disease Research Centre, National Institutes of Health, Ministry of Health Malaysia	Institute for Medical Research, Infectious Disease Research Centre, National Institutes of Health, Ministry of Health Malaysia	Suppiah J et al
Malaysia/IMR-WI115/2020	EPI_ISL_718272	2020-08-13	Institute for Medical Research, Infectious Disease Research Centre, National Institutes of Health, Ministry of Health Malaysia	Institute for Medical Research, Infectious Disease Research Centre, National Institutes of Health, Ministry of Health Malaysia	Suppiah J et al
Malaysia/IMR-WI119/2020	EPI_ISL_718275	2020-08-13	Institute for Medical Research, Infectious Disease Research Centre, National Institutes of Health, Ministry of Health Malaysia	Institute for Medical Research, Infectious Disease Research Centre, National Institutes of Health, Ministry of Health Malaysia	Suppiah J et al
Malaysia/IMR-WI120/2020	EPI_ISL_718276	2020-08-16	Institute for Medical Research, Infectious Disease Research Centre, National Institutes of Health, Ministry of Health Malaysia	Institute for Medical Research, Infectious Disease Research Centre, National Institutes of Health, Ministry of Health Malaysia	Suppiah J et al
Malaysia/IMR-WI123/2020	EPI_ISL_718277	2020-08-16	Institute for Medical Research, Infectious Disease Research Centre, National Institutes of Health, Ministry of Health Malaysia	Institute for Medical Research, Infectious Disease Research Centre, National Institutes of Health, Ministry of Health Malaysia	Suppiah J et al
Malaysia/IMR-WI124/2020	EPI_ISL_718278	2020-08-16	Institute for Medical Research, Infectious Disease Research Centre, National Institutes of Health, Ministry of Health Malaysia	Institute for Medical Research, Infectious Disease Research Centre, National Institutes of Health, Ministry of Health Malaysia	Suppiah J et al
Malaysia/IMR-WI125/2020	EPI_ISL_718279	2020-08-16	Institute for Medical Research, Infectious Disease Research Centre, National Institutes of Health, Ministry of Health Malaysia	Institute for Medical Research, Infectious Disease Research Centre, National Institutes of Health, Ministry of Health Malaysia	Suppiah J et al
Malaysia/IMR-WI132/2020	EPI_ISL_718280	2020-12-19	Institute for Medical Research, Infectious Disease Research Centre, National Institutes of Health, Ministry of Health Malaysia	Institute for Medical Research, Infectious Disease Research Centre, National Institutes of Health, Ministry of Health Malaysia	Suppiah J et al
Malaysia/IMR-WI133/2020	EPI_ISL_718281	2020-08-18	Institute for Medical Research, Infectious Disease Research Centre, National Institutes of Health, Ministry of Health Malaysia	Institute for Medical Research, Infectious Disease Research Centre, National Institutes of Health, Ministry of Health Malaysia	Suppiah J et al
Malaysia/IMR-WI147/2020	EPI_ISL_718282	2020-09-10	Institute for Medical Research, Infectious Disease Research Centre, National Institutes of Health, Ministry of Health Malaysia	Institute for Medical Research, Infectious Disease Research Centre, National Institutes of Health, Ministry of Health Malaysia	Suppiah J et al
Malaysia/IMR-WI194/2020	EPI_ISL_718307	2020-10-16	Institute for Medical Research, Infectious Disease Research Centre, National Institutes of Health, Ministry of Health Malaysia	Institute for Medical Research, Infectious Disease Research Centre, National Institutes of Health, Ministry of Health Malaysia	Suppiah J et al
Malaysia/IMR-WI196/2020	EPI_ISL_718309	2020-10-17	Institute for Medical Research, Infectious Disease Research Centre, National Institutes of Health, Ministry of Health Malaysia	Institute for Medical Research, Infectious Disease Research Centre, National Institutes of Health, Ministry of Health Malaysia	Suppiah J et al
Malaysia/IMR-WI200/2020	EPI_ISL_718311	2020-10-08	Institute for Medical Research, Infectious Disease Research Centre, National Institutes of Health, Ministry of Health Malaysia	Institute for Medical Research, Infectious Disease Research Centre, National Institutes of Health, Ministry of Health Malaysia	Suppiah J et al
Malaysia/IMR-WI203/2020	EPI_ISL_718285	2020-09-29	Institute for Medical Research, Infectious Disease Research Centre, National Institutes of Health, Ministry of Health Malaysia	Institute for Medical Research, Infectious Disease Research Centre, National Institutes of Health, Ministry of Health Malaysia	Suppiah J et al
Malaysia/IMR-WI205/2020	EPI_ISL_718310	2020-09-29	Institute for Medical Research, Infectious Disease Research Centre, National Institutes of Health, Ministry of Health Malaysia	Institute for Medical Research, Infectious Disease Research Centre, National Institutes of Health, Ministry of Health Malaysia	Suppiah J et al
Malaysia/IMR-WI206/2020	EPI_ISL_718286	2020-09-29	Institute for Medical Research, Infectious Disease Research Centre, National Institutes of Health, Ministry of Health Malaysia	Institute for Medical Research, Infectious Disease Research Centre, National Institutes of Health, Ministry of Health Malaysia	Suppiah J et al
Malaysia/IMR-WI212/2020	EPI_ISL_718312	2020-09-29	Institute for Medical Research, Infectious Disease Research Centre, National Institutes of Health, Ministry of Health Malaysia	Institute for Medical Research, Infectious Disease Research Centre, National Institutes of Health, Ministry of Health Malaysia	Suppiah J et al
Malaysia/IMR-WI213/2020	EPI_ISL_718313	2020-09-29	Institute for Medical Research, Infectious Disease Research Centre, National Institutes of Health, Ministry of Health Malaysia	Institute for Medical Research, Infectious Disease Research Centre, National Institutes of Health, Ministry of Health Malaysia	Suppiah J et al
Malaysia/IMR-WI310/2020	EPI_ISL_718314	2020-11-01	Institute for Medical Research, Infectious Disease Research Centre, National Institutes of Health, Ministry of Health Malaysia	Institute for Medical Research, Infectious Disease Research Centre, National Institutes of Health, Ministry of Health Malaysia	Suppiah J et al
Malaysia/IMR-WI313/2020	EPI_ISL_718315	2020-11-01	Institute for Medical Research, Infectious Disease Research Centre, National Institutes of Health, Ministry of Health Malaysia	Institute for Medical Research, Infectious Disease Research Centre, National Institutes of Health, Ministry of Health Malaysia	Suppiah J et al
Malaysia/IMR_CV140329/2020	EPI_ISL_644672	2020-09-01	Institute for Medical Research, Infectious Disease Research Centre, National Institutes of Health, Ministry of Health Malaysia	Institute for Medical Research, Infectious Disease Research Centre, National Institutes of Health, Ministry of Health Malaysia	Suppiah J et al
Malaysia/IMR_CV140342/2020	EPI_ISL_644671	2020-09-01	Institute for Medical Research, Infectious Disease Research Centre, National Institutes of Health, Ministry of Health Malaysia	Institute for Medical Research, Infectious Disease Research Centre, National Institutes of Health, Ministry of Health Malaysia	Suppiah J et al
Malaysia/IMR_WC085/2020	EPI_ISL_430443	2020-01-28	Institute for Medical Research, Infectious Disease Research Centre, National Institutes of Health, Ministry of Health Malaysia	Institute for Medical Research, Infectious Disease Research Centre, National Institutes of Health, Ministry of Health Malaysia	Suppiah.J et al
Malaysia/IMR_WC10180/2020	EPI_ISL_459957	2020-04-01	Institute for Medical Research, Infectious Disease Research Centre, National Institutes of Health, Minis	Institute for Medical Research, Infectious Disease Research Centre, National Institutes of Health, Minis	Suppiah J et al
Malaysia/IMR_WC10195/2020	EPI_ISL_490014	2020-04-10	Institute for Medical Research, Infectious Disease Research Centre, National Institutes of Health, Ministry of Health Malaysia	Institute for Medical Research, Infectious Disease Research Centre, National Institutes of Health, Ministry of Health Malaysia	Suppiah J et al
Malaysia/IMR_WC1097/2020	EPI_ISL_430441	2020-02-29	Institute for Medical Research, Infectious Disease Research Centre, National Institutes of Health, Ministry of Health Malaysia	Institute for Medical Research, Infectious Disease Research Centre, National Institutes of Health, Ministry of Health Malaysia	Suppiah.J et al
Malaysia/IMR_WC1098/2020	EPI_ISL_430442	2020-02-29	Institute for Medical Research, Infectious Disease Research Centre, National Institutes of Health, Ministry of Health Malaysia	Institute for Medical Research, Infectious Disease Research Centre, National Institutes of Health, Ministry of Health Malaysia	Suppiah.J et al
Malaysia/IMR_WC1114/2020	EPI_ISL_455793	2020-02-29	Institute for Medical Research, Infectious Disease Research Centre, National Institutes of Health, Ministry of Health Malaysia	Malaysia Genome Institute	Mohd Noor Mat Isa et al
Malaysia/IMR_WC1170/2020	EPI_ISL_430440	2020-03-05	Institute for Medical Research, Infectious Disease Research Centre, National Institutes of Health, Ministry of Health Malaysia	Institute for Medical Research, Infectious Disease Research Centre, National Institutes of Health, Ministry of Health Malaysia	Suppiah.J et al
Malaysia/IMR_WC1177/2020	EPI_ISL_430439	2020-03-05	Institute for Medical Research, Infectious Disease Research Centre, National Institutes of Health, Ministry of Health Malaysia	Institute for Medical Research Infectious Disease Research Centre, National Institutes of Health, Ministry of Health Malaysia	Suppiah.J et al
Malaysia/IMR_WC119/2020	EPI_ISL_455790	2020-01-30	Institute for Medical Research, Infectious Disease Research Centre, National Institutes of Health, Ministry of Health Malaysia	Malaysia Genome Institute	Mohd Noor Mat Isa et al
Malaysia/IMR_WC12286/2020	EPI_ISL_490016	2020-04-10	Institute for Medical Research, Infectious Disease Research Centre, National Institutes of Health, Ministry of Health Malaysia	Institute for Medical Research, Infectious Disease Research Centre, National Institutes of Health, Ministry of Health Malaysia	Suppiah J et al
Malaysia/IMR_WC12897/2020	EPI_ISL_490015	2020-04-10	Institute for Medical Research, Infectious Disease Research Centre, National Institutes of Health, Ministry of Health Malaysia	Institute for Medical Research, Infectious Disease Research Centre, National Institutes of Health, Ministry of Health Malaysia	Suppiah J et al
Malaysia/IMR_WC13946/2020	EPI_ISL_490047	2020-04-10	Institute for Medical Research, Infectious Disease Research Centre, National Institutes of Health, Ministry of Health Malaysia	Institute for Medical Research, Infectious Disease Research Centre, National Institutes of Health, Ministry of Health Malaysia	Suppiah J et al
Malaysia/IMR_WC14227/2020	EPI_ISL_490048	2020-04-11	Institute for Medical Research, Infectious Disease Research Centre, National Institutes of Health, Ministry of Health Malaysia	Institute for Medical Research, Infectious Disease Research Centre, National Institutes of Health, Ministry of Health Malaysia	Suppiah J et al
Malaysia/IMR_WC2423/2020	EPI_ISL_459953	2020-03-16	Institute for Medical Research, Infectious Disease Research Centre, National Institutes of Health, Ministry of Health Malaysia	Institute for Medical Research Infectious Disease Research Centre, National Institutes of Health, Ministry of Health Malaysia	Suppiah J et al
Malaysia/IMR_WC2453/2020	EPI_ISL_459954	2020-03-16	Institute for Medical Research, Infectious Disease Research Centre, National Institutes of Health, Ministry of Health Malaysia	Institute for Medical Research, Infectious Disease Research Centre, National Institutes of Health, Ministry of Health Malaysia	Suppiah J et al
Malaysia/IMR_WC2665/2020	EPI_ISL_459955	2020-03-18	Institute for Medical Research, Infectious Disease Research Centre, National Institutes of Health, Ministry of Health Malaysia	Institute for Medical Research, Infectious Disease Research Centre, National Institutes of Health, Ministry of Health Malaysia	Suppiah J et al
Malaysia/IMR_WC413/2020	EPI_ISL_455791	2020-02-08	Institute for Medical Research, Infectious Disease Research Centre, National Institutes of Health, Ministry of Health Malaysia	Malaysia Genome Institute	Mohd Noor Mat Isa et al
Malaysia/IMR_WC458/2020	EPI_ISL_455792	2020-02-09	Institute for Medical Research, Infectious Disease Research Centre, National Institutes of Health, Ministry of Health Malaysia	Malaysia Genome Institute	Mohd Noor Mat Isa et al
Malaysia/IMR_WC55122/2020	EPI_ISL_490089	2020-05-10	Institute for Medical Research, Infectious Disease Research Centre, National Institutes of Health, Ministry of Health Malaysia	Institute for Medical Research, Infectious Disease Research Centre, National Institutes of Health, Ministry of Health Malaysia	Suppiah J et al
Malaysia/IMR_WC627/2020	EPI_ISL_430444	2020-02-12	Institute for Medical Research, Infectious Disease Research Centre, National Institutes of Health, Ministry of Health Malaysia	Institute for Medical Research, Infectious Disease Research Centre, National Institutes of Health, Ministry of Health Malaysia	Suppiah.J et al
Malaysia/IMR_WC80031/2020	EPI_ISL_490090	2020-05-23	Institute for Medical Research, Infectious Disease Research Centre, National Institutes of Health, Ministry of Health Malaysia	Institute for Medical Research, Infectious Disease Research Centre, National Institutes of Health, Ministry of Health Malaysia	Suppiah J et al
Malaysia/IMR_WC80036/2020	EPI_ISL_490091	2020-05-23	Institute for Medical Research, Infectious Disease Research Centre, National Institutes of Health, Ministry of Health Malaysia	Institute for Medical Research, Infectious Disease Research Centre, National Institutes of Health, Ministry of Health Malaysia	Suppiah J et al
Malaysia/IMR_WC80066/2020	EPI_ISL_490092	2020-05-23	Institute for Medical Research, Infectious Disease Research Centre, National Institutes of Health, Ministry of Health Malaysia	Institute for Medical Research, Infectious Disease Research Centre, National Institutes of Health, Ministry of Health Malaysia	Suppiah J et al
Malaysia/IMR_WC80107/2020	EPI_ISL_490093	2020-05-23	Institute for Medical Research, Infectious Disease Research Centre, National Institutes of Health, Ministry of Health Malaysia	Institute for Medical Research, Infectious Disease Research Centre, National Institutes of Health, Ministry of Health Malaysia	Suppiah J et al
Malaysia/IMR_WC80109/2020	EPI_ISL_490094	2020-05-23	Institute for Medical Research, Infectious Disease Research Centre, National Institutes of Health, Ministry of Health Malaysia	Institute for Medical Research, Infectious Disease Research Centre, National Institutes of Health, Ministry of Health Malaysia	Suppiah J et al
Malaysia/IMR_WC80558/2020	EPI_ISL_490095	2020-05-23	Institute for Medical Research, Infectious Disease Research Centre, National Institutes of Health, Ministry of Health Malaysia	Institute for Medical Research, Infectious Disease Research Centre, National Institutes of Health, Ministry of Health Malaysia	Suppiah J et al
Malaysia/IMR_WC81523/2020	EPI_ISL_490096	2020-05-23	Institute for Medical Research, Infectious Disease Research Centre, National Institutes of Health, Ministry of Health Malaysia	Institute for Medical Research, Infectious Disease Research Centre, National Institutes of Health, Ministry of Health Malaysia	Suppiah J et al
Malaysia/IMR_WC81528/2020	EPI_ISL_490097	2020-05-23	Institute for Medical Research, Infectious Disease Research Centre, National Institutes of Health, Ministry of Health Malaysia	Institute for Medical Research, Infectious Disease Research Centre, National Institutes of Health, Ministry of Health Malaysia	Suppiah J et al
Malaysia/IMR_WC81849/2020	EPI_ISL_490098	2020-05-23	Institute for Medical Research, Infectious Disease Research Centre, National Institutes of Health, Ministry of Health Malaysia	Institute for Medical Research, Infectious Disease Research Centre, National Institutes of Health, Ministry of Health Malaysia	Suppiah J et al
Malaysia/IMR_WC90685/2020	EPI_ISL_490101	2020-05-29	Institute for Medical Research, Infectious Disease Research Centre, National Institutes of Health, Ministry of Health Malaysia	Institute for Medical Research, Infectious Disease Research Centre, National Institutes of Health, Ministry of Health Malaysia	Suppiah J et al
Malaysia/IMR_WC9127/2020	EPI_ISL_459956	2020-03-30	Institute for Medical Research, Infectious Disease Research Centre, National Institutes of Health, Ministry of Health Malaysia	Institute for Medical Research, Infectious Disease Research Centre, National Institutes of Health, Ministry of Health Malaysia	Suppiah J et al
Malaysia/IMR_WC94436/2020	EPI_ISL_490102	2020-05-29	Institute for Medical Research, Infectious Disease Research Centre, National Institutes of Health, Ministry of Health Malaysia	Institute for Medical Research, Infectious Disease Research Centre, National Institutes of Health, Ministry of Health Malaysia	Suppiah J et al
Malaysia/IMR_WC94764/2020	EPI_ISL_490103	2020-05-29	Institute for Medical Research, Infectious Disease Research Centre, National Institutes of Health, Ministry of Health Malaysia	Institute for Medical Research, Infectious Disease Research Centre, National Institutes of Health, Ministry of Health Malaysia	Suppiah J et al
Malaysia/IMR_WC99023/2020	EPI_ISL_490099	2020-05-23	Institute for Medical Research, Infectious Disease Research Centre, National Institutes of Health, Ministry of Health Malaysia	Institute for Medical Research, Infectious Disease Research Centre, National Institutes of Health, Ministry of Health Malaysia	Suppiah J et al
Malaysia/IMR_WC99045/2020	EPI_ISL_490100	2020-05-23	Institute for Medical Research, Infectious Disease Research Centre, National Institutes of Health, Ministry of Health Malaysia	Institute for Medical Research, Infectious Disease Research Centre, National Institutes of Health, Ministry of Health Malaysia	Suppiah J et al
Malaysia/IMR_WI100/2020	EPI_ISL_718269	2020-07-31	Institute for Medical Research, Infectious Disease Research Centre, National Institutes of Health, Ministry of Health Malaysia	Institute for Medical Research, Infectious Disease Research Centre, National Institutes of Health, Ministry of Health Malaysia	Suppiah J et al
Malaysia/MGI-G812/2020	EPI_ISL_568874	2020-04-07	Malaysia Genome Institute	Malaysia Genome Institute	Mohd Noor Mat Isa et al
Malaysia/MGI-G873/2020	EPI_ISL_528738	2020-04-07	Malaysia Genome Institute	Malaysia Genome Institute	Mohd Noor Mat Isa et al
Malaysia/MGI-M23/2020	EPI_ISL_568873	2020-04-02	Malaysia Genome Institute	Malaysia Genome Institute	Mohd Noor Mat Isa et al
Malaysia/MGI-M32/2020	EPI_ISL_528739	2020-04-02	Malaysia Genome Institute	Malaysia Genome Institute	Mohd Noor Mat Isa et al
Malaysia/MGI-M64/2020	EPI_ISL_528740	2020-04-02	Malaysia Genome Institute	Malaysia Genome Institute	Mohd Noor Mat Isa et al
Malaysia/MGI-M71/2020	EPI_ISL_528741	2020-04-02	Malaysia Genome Institute	Malaysia Genome Institute	Mohd Noor Mat Isa et al
Malaysia/MGI-M76/2020	EPI_ISL_528742	2020-04-02	Malaysia Genome Institute	Malaysia Genome Institute	Mohd Noor Mat Isa et al
Malaysia/MGI-MAEPS126/2020	EPI_ISL_568875	2020-05-04	Malaysia Genome Institute	Malaysia Genome Institute	Mohd Noor Mat Isa et al
Malaysia/MGI-MAEPS41/2020	EPI_ISL_582124	2020-06-03	Malaysia Genome Institute	Malaysia Genome Institute	Mohd Noor Mat Isa et al
Malaysia/MGI-MAEPS54/2020	EPI_ISL_528743	2020-06-04	Malaysia Genome Institute	Malaysia Genome Institute	Mohd Noor Mat Isa et al
Malaysia/MGI-MAEPS67/2020	EPI_ISL_528744	2020-06-04	Malaysia Genome Institute	Malaysia Genome Institute	Mohd Noor Mat Isa et al
Malaysia/MKAK-CL-2020-5045/2020	EPI_ISL_416829	2020-01-24	National Public Health Laboratory	Malaysia Genome Institute	Mohd Noor Mat Isa et al
Malaysia/MKAK-CL-2020-5047/2020	EPI_ISL_416866	2020-01-24	National Public Health Laboratory	Malaysia Genome Institute	Mohd Noor Mat Isa et al
Malaysia/MKAK-CL-2020-5049/2020	EPI_ISL_416884	2020-01-24	National Public Health Laboratory	Malaysia Genome Institute	Mohd Noor Mat Isa et al
Malaysia/MKAK-CL-2020-5096/2020	EPI_ISL_416885	2020-01-30	National Public Health Laboratory	Malaysia Genome Institute	Mohd Noor Mat Isa et al
Malaysia/MKAK-CL-2020-6430/2020	EPI_ISL_416886	2020-02-04	National Public Health Laboratory	Malaysia Genome Institute	Mohd Noor Mat Isa et al
Malaysia/MKAK-CL-2020-7554/2020	EPI_ISL_416907	2020-02-06	National Public Health Laboratory	Malaysia Genome Institute	Mohd Noor Mat Isa et al
Malaysia/UNIMAS-0099/2020	EPI_ISL_718163	2020-03-31	Ministry of Health Hospitals	Institute of Health and Community Medicine	David Perera et al
Malaysia/UNIMAS-0136/2020	EPI_ISL_718152	2020-03-31	Ministry of Health Hospitals	Institute of Health and Community Medicine	David Perera et al
Malaysia/UNIMAS-0172/2020	EPI_ISL_718150	2020-03-31	Ministry of Health Hospitals	Institute of Health and Community Medicine	David Perera et al
Malaysia/UNIMAS-0179/2020	EPI_ISL_718140	2020-04-01	Ministry of Health Hospitals	Institute of Health and Community Medicine	David Perera et al
Malaysia/UNIMAS-0212/2020	EPI_ISL_718142	2020-04-01	Ministry of Health Hospitals	Institute of Health and Community Medicine	David Perera et al
Malaysia/UNIMAS-0217/2020	EPI_ISL_718164	2020-04-01	Ministry of Health Hospitals	Institute of Health and Community Medicine	David Perera et al
Malaysia/UNIMAS-0242/2020	EPI_ISL_718162	2020-04-01	Ministry of Health Hospitals	Institute of Health and Community Medicine	David Perera et al
Malaysia/UNIMAS-0243/2020	EPI_ISL_718157	2020-04-01	Ministry of Health Hospitals	Institute of Health and Community Medicine	David Perera et al
Malaysia/UNIMAS-0298/2020	EPI_ISL_718138	2020-04-02	Ministry of Health Hospitals	Institute of Health and Community Medicine	David Perera et al
Malaysia/UNIMAS-0304/2020	EPI_ISL_718144	2020-04-20	Ministry of Health Hospitals	Institute of Health and Community Medicine	David Perera et al
Malaysia/UNIMAS-0358/2020	EPI_ISL_718148	2020-04-03	Ministry of Health Hospitals	Institute of Health and Community Medicine	David Perera et al
Malaysia/UNIMAS-0694/2020	EPI_ISL_718137	2020-04-07	Ministry of Health Hospitals	Institute of Health and Community Medicine	David Perera et al
Malaysia/UNIMAS-0729/2020	EPI_ISL_718132	2020-04-07	Ministry of Health Hospitals	Institute of Health and Community Medicine	David Perera et al
Malaysia/UNIMAS-0803/2020	EPI_ISL_718136	2020-04-08	Ministry of Health Hospitals	Institute of Health and Community Medicine	David Perera et al
Malaysia/UNIMAS-0930/2020	EPI_ISL_718147	2020-04-09	Ministry of Health Hospitals	Institute of Health and Community Medicine	David Perera et al
Malaysia/UNIMAS-1020/2020	EPI_ISL_718149	2020-04-09	Ministry of Health Hospitals	Institute of Health and Community Medicine	David Perera et al
Malaysia/UNIMAS-11942/2020	EPI_ISL_718146	2020-07-18	Ministry of Health Hospitals	Institute of Health and Community Medicine	David Perera et al
Malaysia/UNIMAS-1197/2020	EPI_ISL_718161	2020-04-10	Ministry of Health Hospitals	Institute of Health and Community Medicine	David Perera et al
Malaysia/UNIMAS-14960/2020	EPI_ISL_718143	2020-07-08	Ministry of Health Hospitals	Institute of Health and Community Medicine	David Perera et al
Malaysia/UNIMAS-15279/2020	EPI_ISL_718210	2020-10-08	Ministry of Health Hospitals	Institute of Health and Community Medicine	David Perera et al
Malaysia/UNIMAS-15287/2020	EPI_ISL_718214	2020-10-01	Ministry of Health Hospitals	Institute of Health and Community Medicine	David Perera et al
Malaysia/UNIMAS-15288/2020	EPI_ISL_718215	2020-10-01	Ministry of Health Hospitals	Institute of Health and Community Medicine	David Perera et al
Malaysia/UNIMAS-15681/2020	EPI_ISL_718211	2020-10-22	Ministry of Health Hospitals	Institute of Health and Community Medicine	David Perera et al
Malaysia/UNIMAS-15682/2020	EPI_ISL_718213	2020-10-22	Ministry of Health Hospitals	Institute of Health and Community Medicine	David Perera et al
Malaysia/UNIMAS-15683/2020	EPI_ISL_718212	2020-10-22	Ministry of Health Hospitals	Institute of Health and Community Medicine	David Perera et al
Malaysia/UNIMAS-15694/2020	EPI_ISL_718219	2020-10-08	Ministry of Health Hospitals	Institute of Health and Community Medicine	David Perera et al
Malaysia/UNIMAS-15695/2020	EPI_ISL_718168	2020-10-14	Ministry of Health Hospitals	Institute of Health and Community Medicine	David Perera et al
Malaysia/UNIMAS-15710/2020	EPI_ISL_718217	2020-10-25	Ministry of Health Hospitals	Institute of Health and Community Medicine	David Perera et al
Malaysia/UNIMAS-15712/2020	EPI_ISL_718208	2020-10-30	Ministry of Health Hospitals	Institute of Health and Community Medicine	David Perera et al
Malaysia/UNIMAS-15714/2020	EPI_ISL_718209	2020-10-31	Ministry of Health Hospitals	Institute of Health and Community Medicine	David Perera et al
Malaysia/UNIMAS-15718/2020	EPI_ISL_718206	2020-10-27	Ministry of Health Hospitals	Institute of Health and Community Medicine	David Perera et al
Malaysia/UNIMAS-15720/2020	EPI_ISL_718171	2020-10-31	Ministry of Health Hospitals	Institute of Health and Community Medicine	David Perera et al
Malaysia/UNIMAS-15721/2020	EPI_ISL_718177	2020-11-01	Ministry of Health Hospitals	Institute of Health and Community Medicine	David Perera et al
Malaysia/UNIMAS-15723/2020	EPI_ISL_718169	2020-10-28	Ministry of Health Hospitals	Institute of Health and Community Medicine	David Perera et al
Malaysia/UNIMAS-15729/2020	EPI_ISL_718170	2020-10-28	Ministry of Health Hospitals	Institute of Health and Community Medicine	David Perera et al
Malaysia/UNIMAS-15731/2020	EPI_ISL_718201	2020-11-06	Ministry of Health Hospitals	Institute of Health and Community Medicine	David Perera et al
Malaysia/UNIMAS-15732/2020	EPI_ISL_718175	2020-11-05	Ministry of Health Hospitals	Institute of Health and Community Medicine	David Perera et al
Malaysia/UNIMAS-15735/2020	EPI_ISL_718173	2020-11-04	Ministry of Health Hospitals	Institute of Health and Community Medicine	David Perera et al
Malaysia/UNIMAS-15736/2020	EPI_ISL_718207	2020-11-04	Ministry of Health Hospitals	Institute of Health and Community Medicine	David Perera et al
Malaysia/UNIMAS-15745/2020	EPI_ISL_718188	2020-11-03	Ministry of Health Hospitals	Institute of Health and Community Medicine	David Perera et al
Malaysia/UNIMAS-15755/2020	EPI_ISL_718179	2020-11-07	Ministry of Health Hospitals	Institute of Health and Community Medicine	David Perera et al
Malaysia/UNIMAS-15758/2020	EPI_ISL_718190	2020-11-07	Ministry of Health Hospitals	Institute of Health and Community Medicine	David Perera et al
Malaysia/UNIMAS-15762/2020	EPI_ISL_718183	2020-11-10	Ministry of Health Hospitals	Institute of Health and Community Medicine	David Perera et al
Malaysia/UNIMAS-15763/2020	EPI_ISL_718189	2020-11-11	Ministry of Health Hospitals	Institute of Health and Community Medicine	David Perera et al
Malaysia/UNIMAS-15764/2020	EPI_ISL_718186	2020-11-13	Ministry of Health Hospitals	Institute of Health and Community Medicine	David Perera et al
Malaysia/UNIMAS-15765/2020	EPI_ISL_718184	2020-11-09	Ministry of Health Hospitals	Institute of Health and Community Medicine	David Perera et al
Malaysia/UNIMAS-15766/2020	EPI_ISL_718199	2020-11-09	Ministry of Health Hospitals	Institute of Health and Community Medicine	David Perera et al
Malaysia/UNIMAS-15768/2020	EPI_ISL_718180	2020-11-10	Ministry of Health Hospitals	Institute of Health and Community Medicine	David Perera et al
Malaysia/UNIMAS-15772/2020	EPI_ISL_718193	2020-11-13	Ministry of Health Hospitals	Institute of Health and Community Medicine	David Perera et al
Malaysia/UNIMAS-15777/2020	EPI_ISL_718194	2020-11-08	Ministry of Health Hospitals	Institute of Health and Community Medicine	David Perera et al
Malaysia/UNIMAS-15780/2020	EPI_ISL_718187	2020-11-13	Ministry of Health Hospitals	Institute of Health and Community Medicine	David Perera et al
Malaysia/UNIMAS-15782/2020	EPI_ISL_718195	2020-11-14	Ministry of Health Hospitals	Institute of Health and Community Medicine	David Perera et al
Malaysia/UNIMAS-15783/2020	EPI_ISL_718181	2020-11-14	Ministry of Health Hospitals	Institute of Health and Community Medicine	David Perera et al
Malaysia/UNIMAS-15784/2020	EPI_ISL_718220	2020-11-12	Ministry of Health Hospitals	Institute of Health and Community Medicine	David Perera et al
Malaysia/UNIMAS-15785/2020	EPI_ISL_718196	2020-11-14	Ministry of Health Hospitals	Institute of Health and Community Medicine	David Perera et al
Malaysia/UNIMAS-15790/2020	EPI_ISL_718172	2020-11-18	Ministry of Health Hospitals	Institute of Health and Community Medicine	David Perera et al
Malaysia/UNIMAS-15792/2020	EPI_ISL_718200	2020-11-18	Ministry of Health Hospitals	Institute of Health and Community Medicine	David Perera et al
Malaysia/UNIMAS-15796/2020	EPI_ISL_718202	2020-11-23	Ministry of Health Hospitals	Institute of Health and Community Medicine	David Perera et al
Malaysia/UNIMAS-1589/2020	EPI_ISL_718153	2020-04-13	Ministry of Health Hospitals	Institute of Health and Community Medicine	David Perera et al
Malaysia/UNIMAS-1741/2020	EPI_ISL_718151	2020-04-13	Ministry of Health Hospitals	Institute of Health and Community Medicine	David Perera et al
Malaysia/UNIMAS-2304/2020	EPI_ISL_718155	2020-04-16	Ministry of Health Hospitals	Institute of Health and Community Medicine	David Perera et al
Malaysia/UNIMAS-2426/2020	EPI_ISL_718221	2020-04-17	Ministry of Health Hospitals	Institute of Health and Community Medicine	David Perera et al
Malaysia/UNIMAS-2615/2020	EPI_ISL_718141	2020-04-18	Ministry of Health Hospitals	Institute of Health and Community Medicine	David Perera et al
Malaysia/UNIMAS-3325/2020	EPI_ISL_718139	2020-04-21	Ministry of Health Hospitals	Institute of Health and Community Medicine	David Perera et al
Malaysia/UNIMAS-4248R/2020	EPI_ISL_718158	2020-04-25	Ministry of Health Hospitals	Institute of Health and Community Medicine	David Perera et al
Malaysia/UNIMAS-B021/2020	EPI_ISL_718204	2020-10-25	Borneo Medical Centre	Institute of Health and Community Medicine	David Perera et al
Malaysia/UNIMAS-B022/2020	EPI_ISL_718192	2020-10-23	Borneo Medical Centre	Institute of Health and Community Medicine	David Perera et al
Malaysia/UNIMAS-B023/2020	EPI_ISL_718218	2020-10-23	Borneo Medical Centre	Institute of Health and Community Medicine	David Perera et al
Malaysia/UNIMAS-B026/2020	EPI_ISL_718222	2020-10-24	Borneo Medical Centre	Institute of Health and Community Medicine	David Perera et al
Malaysia/UNIMAS-B028/2020	EPI_ISL_718197	2020-10-27	Borneo Medical Centre	Institute of Health and Community Medicine	David Perera et al
Malaysia/UNIMAS-B037/2020	EPI_ISL_718198	2020-10-26	Borneo Medical Centre	Institute of Health and Community Medicine	David Perera et al
Malaysia/UNIMAS-B040/2020	EPI_ISL_718178	2020-10-25	Borneo Medical Centre	Institute of Health and Community Medicine	David Perera et al
Malaysia/UNIMAS-B045/2020	EPI_ISL_718174	2020-10-27	Borneo Medical Centre	Institute of Health and Community Medicine	David Perera et al
Malaysia/UNIMAS-B051/2020	EPI_ISL_718182	2020-10-27	Borneo Medical Centre	Institute of Health and Community Medicine	David Perera et al
Malaysia/UNIMAS-B054/2020	EPI_ISL_718203	2020-10-30	Borneo Medical Centre	Institute of Health and Community Medicine	David Perera et al
Malaysia/UNIMAS-B057/2020	EPI_ISL_718191	2020-11-02	Borneo Medical Centre	Institute of Health and Community Medicine	David Perera et al
Malaysia/UNIMAS-B060/2020	EPI_ISL_718205	2020-10-30	Borneo Medical Centre	Institute of Health and Community Medicine	David Perera et al
Malaysia/UNIMAS-B066/2020	EPI_ISL_718167	2020-11-01	Borneo Medical Centre	Institute of Health and Community Medicine	David Perera et al
Malaysia/UNIMAS-B072/2020	EPI_ISL_718216	2020-11-06	Borneo Medical Centre	Institute of Health and Community Medicine	David Perera et al
Malaysia/UNIMAS-B073/2020	EPI_ISL_718185	2020-11-08	Borneo Medical Centre	Institute of Health and Community Medicine	David Perera et al
Malaysia/UNIMAS-B074/2020	EPI_ISL_718176	2020-11-08	Borneo Medical Centre	Institute of Health and Community Medicine	David Perera et al
Malaysia/UNIMAS-C012N/2020	EPI_ISL_718156	2020-05-19	Ministry of Health Hospitals	Institute of Health and Community Medicine	David Perera et al
Malaysia/UNIMAS-C121/2020	EPI_ISL_718135	2020-05-29	Ministry of Health Hospitals	Institute of Health and Community Medicine	David Perera et al
Malaysia/UNIMAS-C122/2020	EPI_ISL_718134	2020-05-29	Ministry of Health Hospitals	Institute of Health and Community Medicine	David Perera et al
Malaysia/UNIMAS-M0710/2020	EPI_ISL_718145	2020-04-13	Ministry of Health Hospitals	Institute of Health and Community Medicine	David Perera et al
Malaysia/UNIMAS-M0872/2020	EPI_ISL_718160	2020-04-15	Ministry of Health Hospitals	Institute of Health and Community Medicine	David Perera et al
Malaysia/UNIMAS-M1884/2020	EPI_ISL_718159	2020-04-29	Ministry of Health Hospitals	Institute of Health and Community Medicine	David Perera et al
Malaysia/UNIMAS-M3002/2020	EPI_ISL_718154	2020-05-07	Ministry of Health Hospitals	Institute of Health and Community Medicine	David Perera et al
Malaysia/UNIMAS-M3482/2020	EPI_ISL_718166	2020-05-10	Ministry of Health Hospitals	Institute of Health and Community Medicine	David Perera et al
Malaysia/UNIMAS-M3851/2020	EPI_ISL_718133	2020-05-11	Ministry of Health Hospitals	Institute of Health and Community Medicine	David Perera et al
Malaysia/UNIMAS-M4061/2020	EPI_ISL_718165	2020-05-11	Ministry of Health Hospitals	Institute of Health and Community Medicine	David Perera et al
Mali/M002593/2020	EPI_ISL_487446	2020-04-06	CICM-Mali	Bundeswehr Institut of Microbiology	Kouriba et al
Mali/M002615/2020	EPI_ISL_487447	2020-04-06	CICM-Mali	Bundeswehr Institut of Microbiology	Kouriba et al
Mali/M002616/2020	EPI_ISL_487448	2020-04-06	CICM-Mali	Bundeswehr Institut of Microbiology	Kouriba et al
Mali/M002618/2020	EPI_ISL_487449	2020-04-06	CICM-Mali	Bundeswehr Institut of Microbiology	Kouriba et al
Mali/M002644/2020	EPI_ISL_487450	2020-04-08	CICM-Mali	Bundeswehr Institut of Microbiology	Kouriba et al
Mali/M002659/2020	EPI_ISL_487451	2020-04-09	CICM-Mali	Bundeswehr Institut of Microbiology	Kouriba et al
Mali/M002663/2020	EPI_ISL_487452	2020-04-09	CICM-Mali	Bundeswehr Institut of Microbiology	Kouriba et al
Mali/M002667/2020	EPI_ISL_487453	2020-04-10	CICM-Mali	Bundeswehr Institut of Microbiology	Kouriba et al
Mali/M002672/2020	EPI_ISL_487454	2020-04-10	CICM-Mali	Bundeswehr Institut of Microbiology	Kouriba et al
Mali/M002673/2020	EPI_ISL_487455	2020-04-10	CICM-Mali	Bundeswehr Institut of Microbiology	Kouriba et al
Mali/M002675/2020	EPI_ISL_487456	2020-04-10	CICM-Mali	Bundeswehr Institut of Microbiology	Kouriba et al
Mali/M002698/2020	EPI_ISL_487457	2020-04-12	CICM-Mali	Bundeswehr Institut of Microbiology	Kouriba et al
Mali/M002700/2020	EPI_ISL_487458	2020-04-12	CICM-Mali	Bundeswehr Institut of Microbiology	Kouriba et al
Mali/M002703/2020	EPI_ISL_487459	2020-04-12	CICM-Mali	Bundeswehr Institut of Microbiology	Kouriba et al
Mali/M002704/2020	EPI_ISL_487460	2020-04-12	CICM-Mali	Bundeswehr Institut of Microbiology	Kouriba et al
Mali/M002707/2020	EPI_ISL_487461	2020-04-12	CICM-Mali	Bundeswehr Institut of Microbiology	Kouriba et al
Mali/M002758/2020	EPI_ISL_487462	2020-04-13	CICM-Mali	Bundeswehr Institut of Microbiology	Kouriba et al
Mali/M002823/2020	EPI_ISL_487463	2020-04-14	CICM-Mali	Bundeswehr Institut of Microbiology	Kouriba et al
Mali/M002824/2020	EPI_ISL_487464	2020-04-14	CICM-Mali	Bundeswehr Institut of Microbiology	Kouriba et al
Mali/M002826/2020	EPI_ISL_487465	2020-04-14	CICM-Mali	Bundeswehr Institut of Microbiology	Kouriba et al
Mali/M002830/2020	EPI_ISL_487466	2020-04-14	CICM-Mali	Bundeswehr Institut of Microbiology	Kouriba et al
Mali/M00960/2020	EPI_ISL_683835	2020-06-10	CICM	Malaria Research and Training Center (MRTC-Parasito)	Antoine Dara et al
Malta/BAL-Sliema-1/2020	EPI_ISL_576117	2020-08-19	Laboratory, The Bio Arte Limited	Laboratory, The Bio Arte Limited	Biazzo et al
Malta/BAL-Sliema-10/2020	EPI_ISL_576126	2020-09-07	Laboratory, The Bio Arte Limited	Laboratory, The Bio Arte Limited	Biazzo et al
Malta/BAL-Sliema-2/2020	EPI_ISL_576118	2020-09-04	Laboratory, The Bio Arte Limited	Laboratory, The Bio Arte Limited	Biazzo et al
Malta/BAL-Sliema-3/2020	EPI_ISL_576119	2020-08-14	Laboratory, The Bio Arte Limited	Laboratory, The Bio Arte Limited	Biazzo et al
Malta/BAL-Sliema-4/2020	EPI_ISL_576120	2020-09-07	Laboratory, The Bio Arte Limited	Laboratory, The Bio Arte Limited	Biazzo et al
Malta/BAL-Sliema-5/2020	EPI_ISL_576121	2020-08-20	Laboratory, The Bio Arte Limited	Laboratory, The Bio Arte Limited	Biazzo et al
Malta/BAL-Sliema-6/2020	EPI_ISL_576122	2020-09-07	Laboratory, The Bio Arte Limited	Laboratory, The Bio Arte Limited	Biazzo et al
Malta/BAL-Sliema-7/2020	EPI_ISL_576123	2020-09-05	Laboratory, The Bio Arte Limited	Laboratory, The Bio Arte Limited	Biazzo et al
Malta/BAL-Sliema-8/2020	EPI_ISL_576124	2020-09-07	Laboratory, The Bio Arte Limited	Laboratory, The Bio Arte Limited	Biazzo et al
Malta/BAL-Sliema-9/2020	EPI_ISL_576125	2020-09-07	Laboratory, The Bio Arte Limited	Laboratory, The Bio Arte Limited	Biazzo et al
Malta/MDxMDH2/2020	EPI_ISL_735507	2020-09-10	Molecular Diagnostics Mater Dei Hospital	Molecular Diagnostics Mater Dei Hospital	Graziella Zahra et al
Malta/MDxMDH3/2020	EPI_ISL_735508	2020-07-31	Molecular Diagnostics Mater Dei hospital	Molecular Diagnostics Mater Dei Hospital	Graziella Zahra et al
Malta/MDxMDH4/2020	EPI_ISL_735509	2020-09-02	Molecular Diagnostics Mater Dei Hospital	Molecular Diagnostics Mater Dei Hospital	Graziella Zahra et al
Mexico/AGS-InDRE-78/2020	EPI_ISL_658863	2020-11-02	Instituto de Diagnostico y Referencia Epidemiologicos (INDRE)	Instituto de Diagnostico y Referencia Epidemiologicos (INDRE)	Gisela Barrera-Badillo et al
Mexico/AGS-InDRE-79/2020	EPI_ISL_658865	2020-11-02	Instituto de Diagnostico y Referencia Epidemiologicos (INDRE)	Instituto de Diagnostico y Referencia Epidemiologicos (INDRE)	Gisela Barrera-Badillo et al
Mexico/AGS-InDRE-80/2020	EPI_ISL_658868	2020-11-02	Instituto de Diagnostico y Referencia Epidemiologicos (INDRE)	Instituto de Diagnostico y Referencia Epidemiologicos (INDRE)	Gisela Barrera-Badillo et al
Mexico/AGS-InDRE-81/2020	EPI_ISL_658870	2020-11-02	Instituto de Diagnostico y Referencia Epidemiologicos (INDRE)	Instituto de Diagnostico y Referencia Epidemiologicos (INDRE)	Gisela Barrera-Badillo et al
Mexico/AGS-InDRE-82/2020	EPI_ISL_658873	2020-11-02	Instituto de Diagnostico y Referencia Epidemiologicos (INDRE)	Instituto de Diagnostico y Referencia Epidemiologicos (INDRE)	Gisela Barrera-Badillo et al
Mexico/AGS-InDRE-83/2020	EPI_ISL_658875	2020-11-02	Instituto de Diagnostico y Referencia Epidemiologicos (INDRE)	Instituto de Diagnostico y Referencia Epidemiologicos (INDRE)	Gisela Barrera-Badillo et al
Mexico/AGS-InDRE-85/2020	EPI_ISL_658880	2020-11-02	Instituto de Diagnostico y Referencia Epidemiologicos (INDRE)	Instituto de Diagnostico y Referencia Epidemiologicos (INDRE)	Ernesto Ramirez-Gonzalez et al
Mexico/AGS-InDRE-86/2020	EPI_ISL_658883	2020-11-02	Instituto de Diagnostico y Referencia Epidemiologicos (INDRE)	Instituto de Diagnostico y Referencia Epidemiologicos (INDRE)	Ernesto Ramirez-Gonzalez et al
Mexico/AGS-InDRE-89/2020	EPI_ISL_658891	2020-11-01	Instituto de Diagnostico y Referencia Epidemiologicos (INDRE)	Instituto de Diagnostico y Referencia Epidemiologicos (INDRE)	Ernesto Ramirez-Gonzalez et al
Mexico/AGU-InDRE-55/2020	EPI_ISL_576258	2020-06-15	Instituto de Diagnostico y Referencia Epidemiologicos (INDRE)	Instituto de Diagnostico y Referencia Epidemiologicos (INDRE)	Gisela Barrera-Badillo et al
Mexico/AGU-InDRE-58/2020	EPI_ISL_576261	2020-08-07	Instituto de Diagnostico y Referencia Epidemiologicos (INDRE)	Instituto de Diagnostico y Referencia Epidemiologicos (INDRE)	Gisela Barrera-Badillo et al
Mexico/BC-InDRE-44/2020	EPI_ISL_516608	2020-06-26	Instituto de Diagnostico y Referencia Epidemiologicos (INDRE)	Instituto de Diagnostico y Referencia Epidemiologicos (INDRE)	Ernesto Ramirez-Gonzalez et al
Mexico/BCN-ALSR-1466/2020	EPI_ISL_496339	2020-04-29	Infectolab	Andersen lab at Scripps Research	SEARCH Alliance San Diego with Samuel Navarro Alvarez et al
Mexico/BCN-ALSR-1470/2020	EPI_ISL_496340	2020-04-28	Infectolab	Andersen lab at Scripps Research	SEARCH Alliance San Diego with Samuel Navarro Alvarez et al
Mexico/BCN-ALSR-1471/2020	EPI_ISL_496341	2020-04-28	Infectolab	Andersen lab at Scripps Research	SEARCH Alliance San Diego with Samuel Navarro Alvarez et al
Mexico/BCN-ALSR-1473/2020	EPI_ISL_496342	2020-04-28	Infectolab	Andersen lab at Scripps Research	SEARCH Alliance San Diego with Samuel Navarro Alvarez et al
Mexico/BCN-ALSR-1474/2020	EPI_ISL_496343	2020-04-28	Infectolab	Andersen lab at Scripps Research	SEARCH Alliance San Diego with Samuel Navarro Alvarez et al
Mexico/BCN-ALSR-1475/2020	EPI_ISL_496344	2020-04-28	Infectolab	Andersen lab at Scripps Research	SEARCH Alliance San Diego with Samuel Navarro Alvarez et al
Mexico/BCN-ALSR-1476/2020	EPI_ISL_496345	2020-04-28	Infectolab	Andersen lab at Scripps Research	SEARCH Alliance San Diego with Samuel Navarro Alvarez et al
Mexico/BCN-ALSR-1477/2020	EPI_ISL_496346	2020-04-28	Infectolab	Andersen lab at Scripps Research	SEARCH Alliance San Diego with Samuel Navarro Alvarez et al
Mexico/BCN-ALSR-1478/2020	EPI_ISL_496347	2020-04-28	Infectolab	Andersen lab at Scripps Research	SEARCH Alliance San Diego with Samuel Navarro Alvarez et al
Mexico/BCN-ALSR-1479/2020	EPI_ISL_496348	2020-04-28	Infectolab	Andersen lab at Scripps Research	SEARCH Alliance San Diego with Samuel Navarro Alvarez et al
Mexico/BCN-ALSR-1485/2020	EPI_ISL_496349	2020-04-28	Infectolab	Andersen lab at Scripps Research	SEARCH Alliance San Diego with Samuel Navarro Alvarez et al
Mexico/BCN-ALSR-1486/2020	EPI_ISL_496350	2020-04-28	Infectolab	Andersen lab at Scripps Research	SEARCH Alliance San Diego with Samuel Navarro Alvarez et al
Mexico/BCN-ALSR-1690/2020	EPI_ISL_496351	2020-04-28	Infectolab	Andersen lab at Scripps Research	SEARCH Alliance San Diego with Samuel Navarro Alvarez et al
Mexico/BCN-ALSR-1691/2020	EPI_ISL_496352	2020-04-27	Infectolab	Andersen lab at Scripps Research	SEARCH Alliance San Diego with Samuel Navarro Alvarez et al
Mexico/BCN-ALSR-1692/2020	EPI_ISL_496353	2020-04-27	Infectolab	Andersen lab at Scripps Research	SEARCH Alliance San Diego with Samuel Navarro Alvarez et al
Mexico/BCN-ALSR-1693/2020	EPI_ISL_496354	2020-04-27	Infectolab	Andersen lab at Scripps Research	SEARCH Alliance San Diego with Samuel Navarro Alvarez et al
Mexico/BCN-ALSR-1694/2020	EPI_ISL_496355	2020-04-27	Infectolab	Andersen lab at Scripps Research	SEARCH Alliance San Diego with Samuel Navarro Alvarez et al
Mexico/BCN-ALSR-1695/2020	EPI_ISL_496356	2020-04-25	Infectolab	Andersen lab at Scripps Research	SEARCH Alliance San Diego with Samuel Navarro Alvarez et al
Mexico/BCN-ALSR-1696/2020	EPI_ISL_496357	2020-04-24	Infectolab	Andersen lab at Scripps Research	SEARCH Alliance San Diego with Samuel Navarro Alvarez et al
Mexico/BCN-ALSR-1697/2020	EPI_ISL_496358	2020-04-24	Infectolab	Andersen lab at Scripps Research	SEARCH Alliance San Diego with Samuel Navarro Alvarez et al
Mexico/BCN-ALSR-1698/2020	EPI_ISL_496359	2020-04-22	Infectolab	Andersen lab at Scripps Research	SEARCH Alliance San Diego with Samuel Navarro Alvarez et al
Mexico/BCN-ALSR-1699/2020	EPI_ISL_496360	2020-04-22	Infectolab	Andersen lab at Scripps Research	SEARCH Alliance San Diego with Samuel Navarro Alvarez et al
Mexico/BCN-ALSR-1700/2020	EPI_ISL_496361	2020-04-22	Infectolab	Andersen lab at Scripps Research	SEARCH Alliance San Diego with Samuel Navarro Alvarez et al
Mexico/BCN-ALSR-1701/2020	EPI_ISL_496362	2020-04-22	Infectolab	Andersen lab at Scripps Research	SEARCH Alliance San Diego with Samuel Navarro Alvarez et al
Mexico/BCN-ALSR-1702/2020	EPI_ISL_496363	2020-04-22	Infectolab	Andersen lab at Scripps Research	SEARCH Alliance San Diego with Samuel Navarro Alvarez et al
Mexico/BCN-ALSR-1703/2020	EPI_ISL_496364	2020-04-22	Infectolab	Andersen lab at Scripps Research	SEARCH Alliance San Diego with Samuel Navarro Alvarez et al
Mexico/BCN-ALSR-1704/2020	EPI_ISL_496365	2020-04-22	Infectolab	Andersen lab at Scripps Research	SEARCH Alliance San Diego with Samuel Navarro Alvarez et al
Mexico/BCN-ALSR-1705/2020	EPI_ISL_496366	2020-04-22	Infectolab	Andersen lab at Scripps Research	SEARCH Alliance San Diego with Samuel Navarro Alvarez et al
Mexico/BCN-ALSR-1706/2020	EPI_ISL_496367	2020-04-22	Infectolab	Andersen lab at Scripps Research	SEARCH Alliance San Diego with Samuel Navarro Alvarez et al
Mexico/BCN-ALSR-1707/2020	EPI_ISL_496368	2020-04-21	Infectolab	Andersen lab at Scripps Research	SEARCH Alliance San Diego with Samuel Navarro Alvarez et al
Mexico/BCN-ALSR-1708/2020	EPI_ISL_496369	2020-04-20	Infectolab	Andersen lab at Scripps Research	SEARCH Alliance San Diego with Samuel Navarro Alvarez et al
Mexico/BCN-ALSR-1709/2020	EPI_ISL_496370	2020-03-27	Infectolab	Andersen lab at Scripps Research	SEARCH Alliance San Diego with Samuel Navarro Alvarez et al
Mexico/BCN-ALSR-1710/2020	EPI_ISL_496371	2020-03-26	Infectolab	Andersen lab at Scripps Research	SEARCH Alliance San Diego with Samuel Navarro Alvarez et al
Mexico/BCN-ALSR-1711/2020	EPI_ISL_496372	2020-03-26	Infectolab	Andersen lab at Scripps Research	SEARCH Alliance San Diego with Samuel Navarro Alvarez et al
Mexico/BCN-ALSR-1712/2020	EPI_ISL_496373	2020-03-25	Infectolab	Andersen lab at Scripps Research	SEARCH Alliance San Diego with Samuel Navarro Alvarez et al
Mexico/BCN-ALSR-1713/2020	EPI_ISL_496374	2020-04-29	Infectolab	Andersen lab at Scripps Research	SEARCH Alliance San Diego with Samuel Navarro Alvarez et al
Mexico/BCN-ALSR-1714/2020	EPI_ISL_496375	2020-04-29	Infectolab	Andersen lab at Scripps Research	SEARCH Alliance San Diego with Samuel Navarro Alvarez et al
Mexico/BCN-ALSR-1715/2020	EPI_ISL_496376	2020-04-29	Infectolab	Andersen lab at Scripps Research	SEARCH Alliance San Diego with Samuel Navarro Alvarez et al
Mexico/BCN-ALSR-2444/2020	EPI_ISL_635479	2020-05-13	Centro de Diagn√≥stico COVID-19 UABC Tijuana	Andersen lab at Scripps Research	SEARCH Alliance San Diego with Idanya Rubí Serafín Higuera et al
Mexico/BCN-ALSR-2446/2020	EPI_ISL_635480	2020-05-14	Centro de Diagn√≥stico COVID-19 UABC Tijuana	Andersen lab at Scripps Research	SEARCH Alliance San Diego with Idanya Rubí Serafín Higuera et al
Mexico/BCN-ALSR-2447/2020	EPI_ISL_635481	2020-05-14	Centro de Diagn√≥stico COVID-19 UABC Tijuana	Andersen lab at Scripps Research	SEARCH Alliance San Diego with Idanya Rubí Serafín Higuera et al
Mexico/BCN-ALSR-2448/2020	EPI_ISL_635482	2020-05-14	Centro de Diagn√≥stico COVID-19 UABC Tijuana	Andersen lab at Scripps Research	SEARCH Alliance San Diego with Idanya Rubí Serafín Higuera et al
Mexico/BCN-ALSR-2451/2020	EPI_ISL_635483	2020-05-15	Centro de Diagn√≥stico COVID-19 UABC Tijuana	Andersen lab at Scripps Research	SEARCH Alliance San Diego with Idanya Rubí Serafín Higuera et al
Mexico/BCN-ALSR-2452/2020	EPI_ISL_635484	2020-05-15	Centro de Diagn√≥stico COVID-19 UABC Tijuana	Andersen lab at Scripps Research	SEARCH Alliance San Diego with Idanya Rubí Serafín Higuera et al
Mexico/BCN-ALSR-2457/2020	EPI_ISL_635485	2020-05-16	Centro de Diagn√≥stico COVID-19 UABC Tijuana	Andersen lab at Scripps Research	SEARCH Alliance San Diego with Idanya Rubí Serafín Higuera et al
Mexico/BCN-ALSR-2462/2020	EPI_ISL_635486	2020-05-19	Centro de Diagn√≥stico COVID-19 UABC Tijuana	Andersen lab at Scripps Research	SEARCH Alliance San Diego with Idanya Rubí Serafín Higuera et al
Mexico/BCN-ALSR-2466/2020	EPI_ISL_635487	2020-05-19	Centro de Diagn√≥stico COVID-19 UABC Tijuana	Andersen lab at Scripps Research	SEARCH Alliance San Diego with Idanya Rubí Serafín Higuera et al
Mexico/BCN-ALSR-2468/2020	EPI_ISL_635488	2020-05-20	Centro de Diagn√≥stico COVID-19 UABC Tijuana	Andersen lab at Scripps Research	SEARCH Alliance San Diego with Idanya Rubí Serafín Higuera et al
Mexico/BCN-ALSR-2475/2020	EPI_ISL_635489	2020-05-22	Centro de Diagn√≥stico COVID-19 UABC Tijuana	Andersen lab at Scripps Research	SEARCH Alliance San Diego with Idanya Rubí Serafín Higuera et al
Mexico/BCN-ALSR-2477/2020	EPI_ISL_635490	2020-05-22	Centro de Diagn√≥stico COVID-19 UABC Tijuana	Andersen lab at Scripps Research	SEARCH Alliance San Diego with Idanya Rubí Serafín Higuera et al
Mexico/BCN-ALSR-2479/2020	EPI_ISL_635491	2020-05-26	Centro de Diagn√≥stico COVID-19 UABC Tijuana	Andersen lab at Scripps Research	SEARCH Alliance San Diego with Idanya Rubí Serafín Higuera et al
Mexico/BCN-ALSR-2480/2020	EPI_ISL_635492	2020-05-26	Centro de Diagn√≥stico COVID-19 UABC Tijuana	Andersen lab at Scripps Research	SEARCH Alliance San Diego with Idanya Rubí Serafín Higuera et al
Mexico/BCN-ALSR-2481/2020	EPI_ISL_635493	2020-05-26	Centro de Diagn√≥stico COVID-19 UABC Tijuana	Andersen lab at Scripps Research	SEARCH Alliance San Diego with Idanya Rubí Serafín Higuera et al
Mexico/BCN-ALSR-2483/2020	EPI_ISL_635494	2020-05-26	Centro de Diagn√≥stico COVID-19 UABC Tijuana	Andersen lab at Scripps Research	SEARCH Alliance San Diego with Idanya Rubí Serafín Higuera et al
Mexico/BCN-ALSR-2484/2020	EPI_ISL_635495	2020-05-26	Centro de Diagn√≥stico COVID-19 UABC Tijuana	Andersen lab at Scripps Research	SEARCH Alliance San Diego with Idanya Rubí Serafín Higuera et al
Mexico/BCN-ALSR-2485/2020	EPI_ISL_635496	2020-05-26	Centro de Diagn√≥stico COVID-19 UABC Tijuana	Andersen lab at Scripps Research	SEARCH Alliance San Diego with Idanya Rubí Serafín Higuera et al
Mexico/BCN-ALSR-2487/2020	EPI_ISL_635497	2020-05-26	Centro de Diagn√≥stico COVID-19 UABC Tijuana	Andersen lab at Scripps Research	SEARCH Alliance San Diego with Idanya Rubí Serafín Higuera et al
Mexico/BCN-ALSR-2489/2020	EPI_ISL_635498	2020-05-29	Centro de Diagn√≥stico COVID-19 UABC Tijuana	Andersen lab at Scripps Research	SEARCH Alliance San Diego with Idanya Rubí Serafín Higuera et al
Mexico/BCN-ALSR-2490/2020	EPI_ISL_635499	2020-05-29	Centro de Diagn√≥stico COVID-19 UABC Tijuana	Andersen lab at Scripps Research	SEARCH Alliance San Diego with Idanya Rubí Serafín Higuera et al
Mexico/BCN-ALSR-2491/2020	EPI_ISL_635500	2020-05-29	Centro de Diagn√≥stico COVID-19 UABC Tijuana	Andersen lab at Scripps Research	SEARCH Alliance San Diego with Idanya Rubí Serafín Higuera et al
Mexico/BCN-ALSR-2492/2020	EPI_ISL_635501	2020-05-29	Centro de Diagn√≥stico COVID-19 UABC Tijuana	Andersen lab at Scripps Research	SEARCH Alliance San Diego with Idanya Rubí Serafín Higuera et al
Mexico/BCN-ALSR-2493/2020	EPI_ISL_635502	2020-05-29	Centro de Diagn√≥stico COVID-19 UABC Tijuana	Andersen lab at Scripps Research	SEARCH Alliance San Diego with Idanya Rubí Serafín Higuera et al
Mexico/BCN-ALSR-2494/2020	EPI_ISL_635503	2020-05-29	Centro de Diagn√≥stico COVID-19 UABC Tijuana	Andersen lab at Scripps Research	SEARCH Alliance San Diego with Idanya Rubí Serafín Higuera et al
Mexico/BCN-ALSR-2495/2020	EPI_ISL_635504	2020-05-30	Centro de Diagn√≥stico COVID-19 UABC Tijuana	Andersen lab at Scripps Research	SEARCH Alliance San Diego with Idanya Rubí Serafín Higuera et al
Mexico/BCN-ALSR-2496/2020	EPI_ISL_635505	2020-05-30	Centro de Diagn√≥stico COVID-19 UABC Tijuana	Andersen lab at Scripps Research	SEARCH Alliance San Diego with Idanya Rubí Serafín Higuera et al
Mexico/BCN-ALSR-2497/2020	EPI_ISL_635506	2020-06-01	Centro de Diagn√≥stico COVID-19 UABC Tijuana	Andersen lab at Scripps Research	SEARCH Alliance San Diego with Idanya Rubí Serafín Higuera et al
Mexico/BCN-ALSR-2499/2020	EPI_ISL_635507	2020-06-01	Centro de Diagn√≥stico COVID-19 UABC Tijuana	Andersen lab at Scripps Research	SEARCH Alliance San Diego with Idanya Rubí Serafín Higuera et al
Mexico/BCN-ALSR-2500/2020	EPI_ISL_635508	2020-06-03	Centro de Diagn√≥stico COVID-19 UABC Tijuana	Andersen lab at Scripps Research	SEARCH Alliance San Diego with Idanya Rubí Serafín Higuera et al
Mexico/BCN-ALSR-2502/2020	EPI_ISL_635509	2020-06-03	Centro de Diagn√≥stico COVID-19 UABC Tijuana	Andersen lab at Scripps Research	SEARCH Alliance San Diego with Idanya Rubí Serafín Higuera et al
Mexico/BCN-ALSR-2504/2020	EPI_ISL_635510	2020-06-05	Centro de Diagn√≥stico COVID-19 UABC Tijuana	Andersen lab at Scripps Research	SEARCH Alliance San Diego with Idanya Rubí Serafín Higuera et al
Mexico/BCN-ALSR-2506/2020	EPI_ISL_635511	2020-06-06	Centro de Diagn√≥stico COVID-19 UABC Tijuana	Andersen lab at Scripps Research	SEARCH Alliance San Diego with Idanya Rubí Serafín Higuera et al
Mexico/BCN-ALSR-2507/2020	EPI_ISL_635512	2020-06-08	Centro de Diagn√≥stico COVID-19 UABC Tijuana	Andersen lab at Scripps Research	SEARCH Alliance San Diego with Idanya Rubí Serafín Higuera et al
Mexico/BCN-ALSR-2508/2020	EPI_ISL_635513	2020-06-08	Centro de Diagn√≥stico COVID-19 UABC Tijuana	Andersen lab at Scripps Research	SEARCH Alliance San Diego with Idanya Rubí Serafín Higuera et al
Mexico/BCN-ALSR-2509/2020	EPI_ISL_635514	2020-06-08	Centro de Diagn√≥stico COVID-19 UABC Tijuana	Andersen lab at Scripps Research	SEARCH Alliance San Diego with Idanya Rubí Serafín Higuera et al
Mexico/BCN-ALSR-2510/2020	EPI_ISL_635515	2020-06-10	Centro de Diagn√≥stico COVID-19 UABC Tijuana	Andersen lab at Scripps Research	SEARCH Alliance San Diego with Idanya Rubí Serafín Higuera et al
Mexico/BCN-ALSR-2511/2020	EPI_ISL_635516	2020-06-12	Centro de Diagn√≥stico COVID-19 UABC Tijuana	Andersen lab at Scripps Research	SEARCH Alliance San Diego with Idanya Rubí Serafín Higuera et al
Mexico/BCN-ALSR-2512/2020	EPI_ISL_635517	2020-06-12	Centro de Diagn√≥stico COVID-19 UABC Tijuana	Andersen lab at Scripps Research	SEARCH Alliance San Diego with Idanya Rubí Serafín Higuera et al
Mexico/BCN-ALSR-2513/2020	EPI_ISL_635518	2020-06-15	Centro de Diagn√≥stico COVID-19 UABC Tijuana	Andersen lab at Scripps Research	SEARCH Alliance San Diego with Idanya Rubí Serafín Higuera et al
Mexico/BCN-ALSR-2514/2020	EPI_ISL_635519	2020-06-15	Centro de Diagn√≥stico COVID-19 UABC Tijuana	Andersen lab at Scripps Research	SEARCH Alliance San Diego with Idanya Rubí Serafín Higuera et al
Mexico/BCN-ALSR-2515/2020	EPI_ISL_635520	2020-06-15	Centro de Diagn√≥stico COVID-19 UABC Tijuana	Andersen lab at Scripps Research	SEARCH Alliance San Diego with Idanya Rubí Serafín Higuera et al
Mexico/BCN-ALSR-2516/2020	EPI_ISL_635521	2020-06-15	Centro de Diagn√≥stico COVID-19 UABC Tijuana	Andersen lab at Scripps Research	SEARCH Alliance San Diego with Idanya Rubí Serafín Higuera et al
Mexico/BCN-ALSR-2517/2020	EPI_ISL_635522	2020-06-15	Centro de Diagn√≥stico COVID-19 UABC Tijuana	Andersen lab at Scripps Research	SEARCH Alliance San Diego with Idanya Rubí Serafín Higuera et al
Mexico/BCN-ALSR-2519/2020	EPI_ISL_635523	2020-06-15	Centro de Diagn√≥stico COVID-19 UABC Tijuana	Andersen lab at Scripps Research	SEARCH Alliance San Diego with Idanya Rubí Serafín Higuera et al
Mexico/BCN-ALSR-2520/2020	EPI_ISL_635524	2020-06-16	Centro de Diagn√≥stico COVID-19 UABC Tijuana	Andersen lab at Scripps Research	SEARCH Alliance San Diego with Idanya Rubí Serafín Higuera et al
Mexico/BCN-ALSR-2521/2020	EPI_ISL_635525	2020-06-16	Centro de Diagn√≥stico COVID-19 UABC Tijuana	Andersen lab at Scripps Research	SEARCH Alliance San Diego with Idanya Rubí Serafín Higuera et al
Mexico/BCN-ALSR-2522/2020	EPI_ISL_635526	2020-06-16	Centro de Diagn√≥stico COVID-19 UABC Tijuana	Andersen lab at Scripps Research	SEARCH Alliance San Diego with Idanya Rubí Serafín Higuera et al
Mexico/BCN-ALSR-2523/2020	EPI_ISL_635527	2020-06-16	Centro de Diagn√≥stico COVID-19 UABC Tijuana	Andersen lab at Scripps Research	SEARCH Alliance San Diego with Idanya Rubí Serafín Higuera et al
Mexico/BCN-ALSR-2524/2020	EPI_ISL_635528	2020-06-16	Centro de Diagn√≥stico COVID-19 UABC Tijuana	Andersen lab at Scripps Research	SEARCH Alliance San Diego with Idanya Rubí Serafín Higuera et al
Mexico/BCN-ALSR-2525/2020	EPI_ISL_635529	2020-06-17	Centro de Diagn√≥stico COVID-19 UABC Tijuana	Andersen lab at Scripps Research	SEARCH Alliance San Diego with Idanya Rubí Serafín Higuera et al
Mexico/BCN-ALSR-2526/2020	EPI_ISL_635530	2020-06-17	Centro de Diagn√≥stico COVID-19 UABC Tijuana	Andersen lab at Scripps Research	SEARCH Alliance San Diego with Idanya Rubí Serafín Higuera et al
Mexico/BCN-ALSR-2527/2020	EPI_ISL_635531	2020-06-17	Centro de Diagn√≥stico COVID-19 UABC Tijuana	Andersen lab at Scripps Research	SEARCH Alliance San Diego with Idanya Rubí Serafín Higuera et al
Mexico/BCN-ALSR-2528/2020	EPI_ISL_635532	2020-06-18	Centro de Diagn√≥stico COVID-19 UABC Tijuana	Andersen lab at Scripps Research	SEARCH Alliance San Diego with Idanya Rubí Serafín Higuera et al
Mexico/BCN-ALSR-2529/2020	EPI_ISL_635533	2020-06-22	Centro de Diagn√≥stico COVID-19 UABC Tijuana	Andersen lab at Scripps Research	SEARCH Alliance San Diego with Idanya Rubí Serafín Higuera et al
Mexico/BCN-ALSR-2530/2020	EPI_ISL_635534	2020-06-22	Centro de Diagn√≥stico COVID-19 UABC Tijuana	Andersen lab at Scripps Research	SEARCH Alliance San Diego with Idanya Rubí Serafín Higuera et al
Mexico/BCN-ALSR-2531/2020	EPI_ISL_635535	2020-06-22	Centro de Diagn√≥stico COVID-19 UABC Tijuana	Andersen lab at Scripps Research	SEARCH Alliance San Diego with Idanya Rubí Serafín Higuera et al
Mexico/BCN-ALSR-2533/2020	EPI_ISL_635536	2020-06-23	Centro de Diagn√≥stico COVID-19 UABC Tijuana	Andersen lab at Scripps Research	SEARCH Alliance San Diego with Idanya Rubí Serafín Higuera et al
Mexico/BCN-ALSR-2534/2020	EPI_ISL_635537	2020-06-23	Centro de Diagn√≥stico COVID-19 UABC Tijuana	Andersen lab at Scripps Research	SEARCH Alliance San Diego with Idanya Rubí Serafín Higuera et al
Mexico/BCN-ALSR-2535/2020	EPI_ISL_635538	2020-06-23	Centro de Diagn√≥stico COVID-19 UABC Tijuana	Andersen lab at Scripps Research	SEARCH Alliance San Diego with Idanya Rubí Serafín Higuera et al
Mexico/BCN-ALSR-2536/2020	EPI_ISL_635539	2020-06-23	Centro de Diagn√≥stico COVID-19 UABC Tijuana	Andersen lab at Scripps Research	SEARCH Alliance San Diego with Idanya Rubí Serafín Higuera et al
Mexico/BCN-ALSR-2537/2020	EPI_ISL_635540	2020-06-24	Centro de Diagn√≥stico COVID-19 UABC Tijuana	Andersen lab at Scripps Research	SEARCH Alliance San Diego with Idanya Rubí Serafín Higuera et al
Mexico/BCN-ALSR-2538/2020	EPI_ISL_635541	2020-06-24	Centro de Diagn√≥stico COVID-19 UABC Tijuana	Andersen lab at Scripps Research	SEARCH Alliance San Diego with Idanya Rubí Serafín Higuera et al
Mexico/BCN-ALSR-2539/2020	EPI_ISL_635542	2020-06-24	Centro de Diagn√≥stico COVID-19 UABC Tijuana	Andersen lab at Scripps Research	SEARCH Alliance San Diego with Idanya Rubí Serafín Higuera et al
Mexico/BCN-ALSR-2540/2020	EPI_ISL_635543	2020-06-24	Centro de Diagn√≥stico COVID-19 UABC Tijuana	Andersen lab at Scripps Research	SEARCH Alliance San Diego with Idanya Rubí Serafín Higuera et al
Mexico/BCN-ALSR-2541/2020	EPI_ISL_635544	2020-06-25	Centro de Diagn√≥stico COVID-19 UABC Tijuana	Andersen lab at Scripps Research	SEARCH Alliance San Diego with Idanya Rubí Serafín Higuera et al
Mexico/BCN-ALSR-2542/2020	EPI_ISL_635545	2020-06-25	Centro de Diagn√≥stico COVID-19 UABC Tijuana	Andersen lab at Scripps Research	SEARCH Alliance San Diego with Idanya Rubí Serafín Higuera et al
Mexico/BCN-ALSR-2543/2020	EPI_ISL_635546	2020-06-25	Centro de Diagn√≥stico COVID-19 UABC Tijuana	Andersen lab at Scripps Research	SEARCH Alliance San Diego with Idanya Rubí Serafín Higuera et al
Mexico/BCN-ALSR-2544/2020	EPI_ISL_635547	2020-06-26	Centro de Diagn√≥stico COVID-19 UABC Tijuana	Andersen lab at Scripps Research	SEARCH Alliance San Diego with Idanya Rubí Serafín Higuera et al
Mexico/BCN-ALSR-2545/2020	EPI_ISL_635548	2020-06-27	Centro de Diagn√≥stico COVID-19 UABC Tijuana	Andersen lab at Scripps Research	SEARCH Alliance San Diego with Idanya Rubí Serafín Higuera et al
Mexico/BCN-ALSR-2546/2020	EPI_ISL_635549	2020-06-29	Centro de Diagn√≥stico COVID-19 UABC Tijuana	Andersen lab at Scripps Research	SEARCH Alliance San Diego with Idanya Rubí Serafín Higuera et al
Mexico/BCN-ALSR-2547/2020	EPI_ISL_635550	2020-06-29	Centro de Diagn√≥stico COVID-19 UABC Tijuana	Andersen lab at Scripps Research	SEARCH Alliance San Diego with Idanya Rubí Serafín Higuera et al
Mexico/BCN-ALSR-2548/2020	EPI_ISL_635551	2020-06-30	Centro de Diagn√≥stico COVID-19 UABC Tijuana	Andersen lab at Scripps Research	SEARCH Alliance San Diego with Idanya Rubí Serafín Higuera et al
Mexico/BCN-ALSR-2549/2020	EPI_ISL_635552	2020-07-01	Centro de Diagn√≥stico COVID-19 UABC Tijuana	Andersen lab at Scripps Research	SEARCH Alliance San Diego with Idanya Rubí Serafín Higuera et al
Mexico/BCN-ALSR-2550/2020	EPI_ISL_635553	2020-07-01	Centro de Diagn√≥stico COVID-19 UABC Tijuana	Andersen lab at Scripps Research	SEARCH Alliance San Diego with Idanya Rubí Serafín Higuera et al
Mexico/BCN-ALSR-2551/2020	EPI_ISL_635554	2020-07-01	Centro de Diagn√≥stico COVID-19 UABC Tijuana	Andersen lab at Scripps Research	SEARCH Alliance San Diego with Idanya Rubí Serafín Higuera et al
Mexico/BCN-ALSR-2552/2020	EPI_ISL_635555	2020-07-02	Centro de Diagn√≥stico COVID-19 UABC Tijuana	Andersen lab at Scripps Research	SEARCH Alliance San Diego with Idanya Rubí Serafín Higuera et al
Mexico/BCN-ALSR-2553/2020	EPI_ISL_635556	2020-07-02	Centro de Diagn√≥stico COVID-19 UABC Tijuana	Andersen lab at Scripps Research	SEARCH Alliance San Diego with Idanya Rubí Serafín Higuera et al
Mexico/BCN-ALSR-2554/2020	EPI_ISL_635557	2020-07-03	Centro de Diagn√≥stico COVID-19 UABC Tijuana	Andersen lab at Scripps Research	SEARCH Alliance San Diego with Idanya Rubí Serafín Higuera et al
Mexico/BCN-ALSR-2555/2020	EPI_ISL_635558	2020-07-03	Centro de Diagn√≥stico COVID-19 UABC Tijuana	Andersen lab at Scripps Research	SEARCH Alliance San Diego with Idanya Rubí Serafín Higuera et al
Mexico/BCN-ALSR-2556/2020	EPI_ISL_635559	2020-07-04	Centro de Diagn√≥stico COVID-19 UABC Tijuana	Andersen lab at Scripps Research	SEARCH Alliance San Diego with Idanya Rubí Serafín Higuera et al
Mexico/BCN-ALSR-2557/2020	EPI_ISL_635560	2020-07-04	Centro de Diagn√≥stico COVID-19 UABC Tijuana	Andersen lab at Scripps Research	SEARCH Alliance San Diego with Idanya Rubí Serafín Higuera et al
Mexico/BCN-ALSR-2558/2020	EPI_ISL_635561	2020-07-04	Centro de Diagn√≥stico COVID-19 UABC Tijuana	Andersen lab at Scripps Research	SEARCH Alliance San Diego with Idanya Rubí Serafín Higuera et al
Mexico/BCN-ALSR-2559/2020	EPI_ISL_635562	2020-07-04	Centro de Diagn√≥stico COVID-19 UABC Tijuana	Andersen lab at Scripps Research	SEARCH Alliance San Diego with Idanya Rubí Serafín Higuera et al
Mexico/BCN-ALSR-2560/2020	EPI_ISL_635563	2020-07-06	Centro de Diagn√≥stico COVID-19 UABC Tijuana	Andersen lab at Scripps Research	SEARCH Alliance San Diego with Idanya Rubí Serafín Higuera et al
Mexico/BCN-ALSR-2561/2020	EPI_ISL_635564	2020-07-06	Centro de Diagn√≥stico COVID-19 UABC Tijuana	Andersen lab at Scripps Research	SEARCH Alliance San Diego with Idanya Rubí Serafín Higuera et al
Mexico/BCN-ALSR-2562/2020	EPI_ISL_635565	2020-07-06	Centro de Diagn√≥stico COVID-19 UABC Tijuana	Andersen lab at Scripps Research	SEARCH Alliance San Diego with Idanya Rubí Serafín Higuera et al
Mexico/BCN-ALSR-2563/2020	EPI_ISL_635566	2020-07-06	Centro de Diagn√≥stico COVID-19 UABC Tijuana	Andersen lab at Scripps Research	SEARCH Alliance San Diego with Idanya Rubí Serafín Higuera et al
Mexico/BCN-ALSR-2565/2020	EPI_ISL_635567	2020-07-06	Centro de Diagn√≥stico COVID-19 UABC Tijuana	Andersen lab at Scripps Research	SEARCH Alliance San Diego with Idanya Rubí Serafín Higuera et al
Mexico/BCN-ALSR-2566/2020	EPI_ISL_635568	2020-07-07	Centro de Diagn√≥stico COVID-19 UABC Tijuana	Andersen lab at Scripps Research	SEARCH Alliance San Diego with Idanya Rubí Serafín Higuera et al
Mexico/BCN-ALSR-2568/2020	EPI_ISL_635569	2020-07-07	Centro de Diagn√≥stico COVID-19 UABC Tijuana	Andersen lab at Scripps Research	SEARCH Alliance San Diego with Idanya Rubí Serafín Higuera et al
Mexico/BCN-ALSR-2569/2020	EPI_ISL_635570	2020-07-08	Centro de Diagn√≥stico COVID-19 UABC Tijuana	Andersen lab at Scripps Research	SEARCH Alliance San Diego with Idanya Rubí Serafín Higuera et al
Mexico/BCN-ALSR-2570/2020	EPI_ISL_635571	2020-07-08	Centro de Diagn√≥stico COVID-19 UABC Tijuana	Andersen lab at Scripps Research	SEARCH Alliance San Diego with Idanya Rubí Serafín Higuera et al
Mexico/BCN-ALSR-2571/2020	EPI_ISL_635572	2020-07-08	Centro de Diagn√≥stico COVID-19 UABC Tijuana	Andersen lab at Scripps Research	SEARCH Alliance San Diego with Idanya Rubí Serafín Higuera et al
Mexico/BCN-ALSR-2572/2020	EPI_ISL_635573	2020-07-20	Centro de Diagn√≥stico COVID-19 UABC Tijuana	Andersen lab at Scripps Research	SEARCH Alliance San Diego with Idanya Rubí Serafín Higuera et al
Mexico/BCN-ALSR-2573/2020	EPI_ISL_635574	2020-07-16	Centro de Diagn√≥stico COVID-19 UABC Tijuana	Andersen lab at Scripps Research	SEARCH Alliance San Diego with Idanya Rubí Serafín Higuera et al
Mexico/BCN-ALSR-2574/2020	EPI_ISL_635575	2020-07-16	Centro de Diagn√≥stico COVID-19 UABC Tijuana	Andersen lab at Scripps Research	SEARCH Alliance San Diego with Idanya Rubí Serafín Higuera et al
Mexico/BCN-ALSR-2576/2020	EPI_ISL_635576	2020-07-24	Centro de Diagn√≥stico COVID-19 UABC Tijuana	Andersen lab at Scripps Research	SEARCH Alliance San Diego with Idanya Rubí Serafín Higuera et al
Mexico/BCN-ALSR-3618/2020	EPI_ISL_636113	2020-06-03	Sharp HealthCare Laboratory	Andersen lab at Scripps Research	SEARCH Alliance San Diego with Aaron Harding et al
Mexico/BCN-ALSR-3619/2020	EPI_ISL_636114	2020-06-04	Sharp HealthCare Laboratory	Andersen lab at Scripps Research	SEARCH Alliance San Diego with Aaron Harding et al
Mexico/BCN-ALSR-3622/2020	EPI_ISL_636115	2020-05-29	Sharp HealthCare Laboratory	Andersen lab at Scripps Research	SEARCH Alliance San Diego with Aaron Harding et al
Mexico/BCN-ALSR-3624/2020	EPI_ISL_636116	2020-06-12	Sharp HealthCare Laboratory	Andersen lab at Scripps Research	SEARCH Alliance San Diego with Aaron Harding et al
Mexico/BCN-ALSR-3630/2020	EPI_ISL_636117	2020-06-12	Sharp HealthCare Laboratory	Andersen lab at Scripps Research	SEARCH Alliance San Diego with Aaron Harding et al
Mexico/BCN-ALSR-3634/2020	EPI_ISL_636118	2020-05-27	Sharp HealthCare Laboratory	Andersen lab at Scripps Research	SEARCH Alliance San Diego with Aaron Harding et al
Mexico/BCN-ALSR-3636/2020	EPI_ISL_636119	2020-05-28	Sharp HealthCare Laboratory	Andersen lab at Scripps Research	SEARCH Alliance San Diego with Aaron Harding et al
Mexico/BCN-ALSR-3639/2020	EPI_ISL_636120	2020-06-12	Sharp HealthCare Laboratory	Andersen lab at Scripps Research	SEARCH Alliance San Diego with Aaron Harding et al
Mexico/BCN-ALSR-4762/2020	EPI_ISL_730127	2020-08-24	Sharp HealthCare Laboratory	Andersen lab at Scripps Research	SEARCH Alliance San Diego with Aaron Harding et al
Mexico/BCN-ALSR-4766/2020	EPI_ISL_730128	2020-08-24	Sharp HealthCare Laboratory	Andersen lab at Scripps Research	SEARCH Alliance San Diego with Aaron Harding et al
Mexico/BCN-ALSR-4768/2020	EPI_ISL_730129	2020-08-25	Sharp HealthCare Laboratory	Andersen lab at Scripps Research	SEARCH Alliance San Diego with Aaron Harding et al
Mexico/BCN-ALSR-4770/2020	EPI_ISL_730130	2020-08-24	Sharp HealthCare Laboratory	Andersen lab at Scripps Research	SEARCH Alliance San Diego with Aaron Harding et al
Mexico/BCN-ALSR-4771/2020	EPI_ISL_730131	2020-08-22	Sharp HealthCare Laboratory	Andersen lab at Scripps Research	SEARCH Alliance San Diego with Aaron Harding et al
Mexico/BCN-ALSR-4772/2020	EPI_ISL_730132	2020-08-25	Sharp HealthCare Laboratory	Andersen lab at Scripps Research	SEARCH Alliance San Diego with Aaron Harding et al
Mexico/BCN-ALSR-4774/2020	EPI_ISL_730133	2020-08-25	Sharp HealthCare Laboratory	Andersen lab at Scripps Research	SEARCH Alliance San Diego with Aaron Harding et al
Mexico/BCN-ALSR-4775/2020	EPI_ISL_730134	2020-08-25	Sharp HealthCare Laboratory	Andersen lab at Scripps Research	SEARCH Alliance San Diego with Aaron Harding et al
Mexico/BCN-ALSR-4777/2020	EPI_ISL_730135	2020-08-25	Sharp HealthCare Laboratory	Andersen lab at Scripps Research	SEARCH Alliance San Diego with Aaron Harding et al
Mexico/BCN-ALSR-4778/2020	EPI_ISL_730136	2020-08-22	Sharp HealthCare Laboratory	Andersen lab at Scripps Research	SEARCH Alliance San Diego with Aaron Harding et al
Mexico/BCN-ALSR-4888/2020	EPI_ISL_730197	2020-07-03	Genomica Lab Molecular, M√©xico	Andersen lab at Scripps Research	SEARCH Alliance San Diego with Jonathan Gonzalez Garcia et al
Mexico/BCN-ALSR-4893/2020	EPI_ISL_730198	2020-07-04	Genomica Lab Molecular, M√©xico	Andersen lab at Scripps Research	SEARCH Alliance San Diego with Jonathan Gonzalez Garcia et al
Mexico/BCN-ALSR-4894/2020	EPI_ISL_730199	2020-07-04	Genomica Lab Molecular, M√©xico	Andersen lab at Scripps Research	SEARCH Alliance San Diego with Jonathan Gonzalez Garcia et al
Mexico/BCN-ALSR-4896/2020	EPI_ISL_730200	2020-07-07	Genomica Lab Molecular, M√©xico	Andersen lab at Scripps Research	SEARCH Alliance San Diego with Jonathan Gonzalez Garcia et al
Mexico/BCN-ALSR-4898/2020	EPI_ISL_730201	2020-07-08	Genomica Lab Molecular, M√©xico	Andersen lab at Scripps Research	SEARCH Alliance San Diego with Jonathan Gonzalez Garcia et al
Mexico/BCN-ALSR-4899/2020	EPI_ISL_730202	2020-07-08	Genomica Lab Molecular, M√©xico	Andersen lab at Scripps Research	SEARCH Alliance San Diego with Jonathan Gonzalez Garcia et al
Mexico/BCN-ALSR-4900/2020	EPI_ISL_730203	2020-07-08	Genomica Lab Molecular, M√©xico	Andersen lab at Scripps Research	SEARCH Alliance San Diego with Jonathan Gonzalez Garcia et al
Mexico/BCN-ALSR-4902/2020	EPI_ISL_730204	2020-07-08	Genomica Lab Molecular, M√©xico	Andersen lab at Scripps Research	SEARCH Alliance San Diego with Jonathan Gonzalez Garcia et al
Mexico/BCN-ALSR-4903/2020	EPI_ISL_730205	2020-07-08	Genomica Lab Molecular, M√©xico	Andersen lab at Scripps Research	SEARCH Alliance San Diego with Jonathan Gonzalez Garcia et al
Mexico/BCN-ALSR-4904/2020	EPI_ISL_730206	2020-07-11	Genomica Lab Molecular, M√©xico	Andersen lab at Scripps Research	SEARCH Alliance San Diego with Jonathan Gonzalez Garcia et al
Mexico/BCN-ALSR-4905/2020	EPI_ISL_730207	2020-07-11	Genomica Lab Molecular, M√©xico	Andersen lab at Scripps Research	SEARCH Alliance San Diego with Jonathan Gonzalez Garcia et al
Mexico/BCN-ALSR-4910/2020	EPI_ISL_730208	2020-07-17	Genomica Lab Molecular, M√©xico	Andersen lab at Scripps Research	SEARCH Alliance San Diego with Jonathan Gonzalez Garcia et al
Mexico/BCN-ALSR-4917/2020	EPI_ISL_730209	2020-08-03	Genomica Lab Molecular, M√©xico	Andersen lab at Scripps Research	SEARCH Alliance San Diego with Jonathan Gonzalez Garcia et al
Mexico/BCN-ALSR-4918/2020	EPI_ISL_730210	2020-08-08	Genomica Lab Molecular, M√©xico	Andersen lab at Scripps Research	SEARCH Alliance San Diego with Jonathan Gonzalez Garcia et al
Mexico/BCN-ALSR-4920/2020	EPI_ISL_730211	2020-08-09	Genomica Lab Molecular, M√©xico	Andersen lab at Scripps Research	SEARCH Alliance San Diego with Jonathan Gonzalez Garcia et al
Mexico/BCN-ALSR-4922/2020	EPI_ISL_730212	2020-08-13	Genomica Lab Molecular, M√©xico	Andersen lab at Scripps Research	SEARCH Alliance San Diego with Jonathan Gonzalez Garcia et al
Mexico/BCN-ALSR-4923/2020	EPI_ISL_730213	2020-08-13	Genomica Lab Molecular, M√©xico	Andersen lab at Scripps Research	SEARCH Alliance San Diego with Jonathan Gonzalez Garcia et al
Mexico/BCN-ALSR-4924/2020	EPI_ISL_730214	2020-08-20	Genomica Lab Molecular, M√©xico	Andersen lab at Scripps Research	SEARCH Alliance San Diego with Jonathan Gonzalez Garcia et al
Mexico/BCN-ALSR-4926/2020	EPI_ISL_730215	2020-08-25	Genomica Lab Molecular, M√©xico	Andersen lab at Scripps Research	SEARCH Alliance San Diego with Jonathan Gonzalez Garcia et al
Mexico/BCN-ALSR-4927/2020	EPI_ISL_730216	2020-08-25	Genomica Lab Molecular, M√©xico	Andersen lab at Scripps Research	SEARCH Alliance San Diego with Jonathan Gonzalez Garcia et al
Mexico/BCN-ALSR-4928/2020	EPI_ISL_730217	2020-08-25	Genomica Lab Molecular, M√©xico	Andersen lab at Scripps Research	SEARCH Alliance San Diego with Jonathan Gonzalez Garcia et al
Mexico/BCN-ALSR-4929/2020	EPI_ISL_730218	2020-08-25	Genomica Lab Molecular, M√©xico	Andersen lab at Scripps Research	SEARCH Alliance San Diego with Jonathan Gonzalez Garcia et al
Mexico/BCN-ALSR-4934/2020	EPI_ISL_730219	2020-08-26	Genomica Lab Molecular, M√©xico	Andersen lab at Scripps Research	SEARCH Alliance San Diego with Jonathan Gonzalez Garcia et al
Mexico/BCN-ALSR-4935/2020	EPI_ISL_730220	2020-08-26	Genomica Lab Molecular, M√©xico	Andersen lab at Scripps Research	SEARCH Alliance San Diego with Jonathan Gonzalez Garcia et al
Mexico/BCN-ALSR-4937/2020	EPI_ISL_730221	2020-08-31	Genomica Lab Molecular, M√©xico	Andersen lab at Scripps Research	SEARCH Alliance San Diego with Jonathan Gonzalez Garcia et al
Mexico/BCN-ALSR-4942/2020	EPI_ISL_730222	2020-08-02	Genomica Lab Molecular, M√©xico	Andersen lab at Scripps Research	SEARCH Alliance San Diego with Jonathan Gonzalez Garcia et al
Mexico/BCN-ALSR-4943/2020	EPI_ISL_730223	2020-08-02	Genomica Lab Molecular, M√©xico	Andersen lab at Scripps Research	SEARCH Alliance San Diego with Jonathan Gonzalez Garcia et al
Mexico/BCN-ALSR-4946/2020	EPI_ISL_730224	2020-08-02	Genomica Lab Molecular, M√©xico	Andersen lab at Scripps Research	SEARCH Alliance San Diego with Jonathan Gonzalez Garcia et al
Mexico/BCN-ALSR-4947/2020	EPI_ISL_730225	2020-08-02	Genomica Lab Molecular, M√©xico	Andersen lab at Scripps Research	SEARCH Alliance San Diego with Jonathan Gonzalez Garcia et al
Mexico/BCN-ALSR-4951/2020	EPI_ISL_730226	2020-08-02	Genomica Lab Molecular, M√©xico	Andersen lab at Scripps Research	SEARCH Alliance San Diego with Jonathan Gonzalez Garcia et al
Mexico/BCN-ALSR-4952/2020	EPI_ISL_730227	2020-08-02	Genomica Lab Molecular, M√©xico	Andersen lab at Scripps Research	SEARCH Alliance San Diego with Jonathan Gonzalez Garcia et al
Mexico/BCN-ALSR-4953/2020	EPI_ISL_730228	2020-08-02	Genomica Lab Molecular, M√©xico	Andersen lab at Scripps Research	SEARCH Alliance San Diego with Jonathan Gonzalez Garcia et al
Mexico/BCN-InDRE-45/2020	EPI_ISL_516609	2020-06-27	Instituto de Diagnostico y Referencia Epidemiologicos (INDRE)	Instituto de Diagnostico y Referencia Epidemiologicos (INDRE)	Ernesto Ramirez-Gonzalez et al
Mexico/BCN-InDRE-50/2020	EPI_ISL_516610	2020-06-30	Instituto de Diagnostico y Referencia Epidemiologicos (INDRE)	Instituto de Diagnostico y Referencia Epidemiologicos (INDRE)	Ernesto Ramirez-Gonzalez et al
Mexico/BCN-InDRE-51/2020	EPI_ISL_516611	2020-07-05	Instituto de Diagnostico y Referencia Epidemiologicos (INDRE)	Instituto de Diagnostico y Referencia Epidemiologicos (INDRE)	Gisela Barrera-Badillo et al
Mexico/BCN-InDRE-52/2020	EPI_ISL_516612	2020-07-06	Instituto de Diagnostico y Referencia Epidemiologicos (INDRE)	Instituto de Diagnostico y Referencia Epidemiologicos (INDRE)	Ernesto Ramirez-Gonzalez et al
Mexico/BCN-InDRE_32/2020	EPI_ISL_493347	2020-05-22	Instituto de Diagnostico y Referencia Epidemiologicos (INDRE)	Instituto de Diagnostico y Referencia Epidemiologicos (INDRE)	Ernesto Ramirez-Gonzalez et al
Mexico/BCS-InDRE-25/2020	EPI_ISL_493340	2020-05-23	Instituto de Diagnostico y Referencia Epidemiologicos (INDRE)	Instituto de Diagnostico y Referencia Epidemiologicos (INDRE)	Gisela Barrera-Badillo et al
Mexico/BCS-InDRE_30/2020	EPI_ISL_493345	2020-05-29	Instituto de Diagnostico y Referencia Epidemiologicos (INDRE)	Instituto de Diagnostico y Referencia Epidemiologicos (INDRE)	Ernesto Ramirez-Gonzalez et al
Mexico/BCS-InDRE_31/2020	EPI_ISL_493346	2020-05-26	Instituto de Diagnostico y Referencia Epidemiologicos (INDRE)	Instituto de Diagnostico y Referencia Epidemiologicos (INDRE)	Ernesto Ramirez-Gonzalez et al
Mexico/CAM-InDRE-62/2020	EPI_ISL_576265	2020-08-21	Instituto de Diagnostico y Referencia Epidemiologicos (INDRE)	Instituto de Diagnostico y Referencia Epidemiologicos (INDRE)	Ernesto Ramirez-Gonzalez et al
Mexico/CAM-InDRE-63/2020	EPI_ISL_576266	2020-08-21	Instituto de Diagnostico y Referencia Epidemiologicos (INDRE)	Instituto de Diagnostico y Referencia Epidemiologicos (INDRE)	Ernesto Ramirez-Gonzalez et al
Mexico/CAM-InDRE-64/2020	EPI_ISL_576267	2020-08-21	Instituto de Diagnostico y Referencia Epidemiologicos (INDRE)	Instituto de Diagnostico y Referencia Epidemiologicos (INDRE)	Ernesto Ramirez-Gonzalez et al
Mexico/CHH-InDRE-43/2020	EPI_ISL_516613	2020-06-26	Instituto de Diagnostico y Referencia Epidemiologicos (INDRE)	Instituto de Diagnostico y Referencia Epidemiologicos (INDRE)	Ernesto Ramirez-Gonzalez et al
Mexico/CHH-InDRE-46/2020	EPI_ISL_516614	2020-06-28	Instituto de Diagnostico y Referencia Epidemiologicos (INDRE)	Instituto de Diagnostico y Referencia Epidemiologicos (INDRE)	Ernesto Ramirez-Gonzalez et al
Mexico/CHH-InDRE-47/2020	EPI_ISL_516615	2020-06-27	Instituto de Diagnostico y Referencia Epidemiologicos (INDRE)	Instituto de Diagnostico y Referencia Epidemiologicos (INDRE)	Ernesto Ramirez-Gonzalez et al
Mexico/CHH-InDRE-48/2020	EPI_ISL_516616	2020-06-30	Instituto de Diagnostico y Referencia Epidemiologicos (INDRE)	Instituto de Diagnostico y Referencia Epidemiologicos (INDRE)	Ernesto Ramirez-Gonzalez et al
Mexico/CHH-InDRE-49/2020	EPI_ISL_516617	2020-07-01	Instituto de Diagnostico y Referencia Epidemiologicos (INDRE)	Instituto de Diagnostico y Referencia Epidemiologicos (INDRE)	Ernesto Ramirez-Gonzalez et al
Mexico/CHP-InDRE-23/2020	EPI_ISL_493338	2020-05-04	Instituto de Diagnostico y Referencia Epidemiologicos (INDRE)	Instituto de Diagnostico y Referencia Epidemiologicos (INDRE)	Gisela Barrera-Badillo et al
Mexico/CMX-IMSS_01/2020	EPI_ISL_424731	2020-03-13	Hospital General Regional No.66, Ciudad Juárez, Chihuahua.	Laboratorio Central de Epidemiología-DLVIE / Laboratorio de Secuenciación-Centro de Instrumentos. Instituto Mexicano del Seguro Social	Muñoz-Medina JE et al
Mexico/CMX-INCMNSZ-01/2020	EPI_ISL_426361	2020-03-12	Instituto Nacional de Ciencias Medicas y Nutricion Salvador Zubiran	Instituto Nacional de Ciencias Medicas y Nutricion Salvador Zubiran	Guillermo M. Ruiz-Palacios et al
Mexico/CMX-INCMNSZ-02/2020	EPI_ISL_426362	2020-03-10	Instituto Nacional de Ciencias Medicas y Nutricion Salvador Zubiran	Instituto Nacional de Ciencias Medicas y Nutricion Salvador Zubiran	Guillermo M. Ruiz-Palacios et al
Mexico/CMX-INCMNSZ-03/2020	EPI_ISL_426363	2020-03-12	Instituto Nacional de Ciencias Medicas y Nutricion Salvador Zubiran	Instituto Nacional de Ciencias Medicas y Nutricion Salvador Zubiran	Guillermo M. Ruiz-Palacios et al
Mexico/CMX-INCMNSZ-04/2020	EPI_ISL_426364	2020-03-12	Instituto Nacional de Ciencias Medicas y Nutricion Salvador Zubiran	Instituto Nacional de Ciencias Medicas y Nutricion	Guillermo M. Ruiz-Palacios et al
Mexico/CMX-INCMNSZ-05/2020	EPI_ISL_426365	2020-03-12	Instituto Nacional de Ciencias Medicas y Nutricion Salvador Zubiran	Instituto Nacional de Ciencias Medicas y Nutricion Salvador Zubiran	Guillermo M. Ruiz-Palacios et al
Mexico/CMX-INER-01/2020	EPI_ISL_424345	2020-03-12	Instituto Nacional de Enfermedades Respiratorias	Instituto Nacional de Enfermedades Respiratorias	Joel Armando Vázquez Pérez et al
Mexico/CMX-INER-02/2020	EPI_ISL_424348	2020-03-13	Instituto Nacional de Enfermedades Respiratorias	Instituto Nacional de Enfermedades Respiratorias	Joel Armando Vázquez Pérez et al
Mexico/CMX-INER-03/2020	EPI_ISL_424625	2020-03-13	Instituto Nacional de Enfermedades Respiratorias	Instituto Nacional de Enfermedades Respiratorias	Joel Armando Vázquez Pérez et al
Mexico/CMX-INER-04/2020	EPI_ISL_424626	2020-03-15	Instituto Nacional de Enfermedades Respiratorias	Instituto Nacional de Enfermedades Respiratorias	Joel Armando Vázquez Pérez et al
Mexico/CMX-INER-05/2020	EPI_ISL_424627	2020-03-16	Instituto Nacional de Enfermedades Respiratorias	Instituto Nacional de Enfermedades Respiratorias	Joel Armando Vázquez Pérez et al
Mexico/CMX-INMEGEN-01/2020	EPI_ISL_522872	2020-07-31	Instituto Nacional de Medicina Genómica	Instituto Nacional de Medicina Genómica	Hidalgo-Miranda A et al
Mexico/CMX-INMEGEN-02/2020	EPI_ISL_522873	2020-07-31	Instituto Nacional de Medicina Genomica	Instituto Nacional de Medicina Genomica	Hidalgo-Miranda A et al
Mexico/CMX-INMEGEN-03/2020	EPI_ISL_522874	2020-07-31	Instituto Nacional de Medicina Genomica	Instituto Nacional de Medicina Genomica	Hidalgo-Miranda A et al
Mexico/CMX-INMEGEN-04/2020	EPI_ISL_522875	2020-07-31	Instituto Nacional de Medicina Genomica	Instituto Nacional de Medicina Genomica	Hidalgo-Miranda A et al
Mexico/CMX-INMEGEN-05/2020	EPI_ISL_522876	2020-07-31	Instituto Nacional de Medicina Genomica	Instituto Nacional de Medicina Genomica	Hidalgo-Miranda A et al
Mexico/CMX-INMEGEN-06/2020	EPI_ISL_522877	2020-08-01	Instituto Nacional de Medicina Genomica	Instituto Nacional de Medicina Genomica	Hidalgo-Miranda A et al
Mexico/CMX-INMEGEN-07/2020	EPI_ISL_522878	2020-08-01	Instituto Nacional de Medicina Genomica	Instituto Nacional de Medicina Genomica	Hidalgo-Miranda A et al
Mexico/CMX-INMEGEN-08/2020	EPI_ISL_522879	2020-07-31	Instituto Nacional de Medicina Genómica	Instituto Nacional de Medicina Genómica	Hidalgo-Miranda A et al
Mexico/CMX-INMEGEN-09/2020	EPI_ISL_522880	2020-08-01	Instituto Nacional de Medicina Genómica	Instituto Nacional de Medicina Genómica	Hidalgo-Miranda A et al
Mexico/CMX-INMEGEN-10/2020	EPI_ISL_522940	2020-08-01	Instituto Nacional de Medicina Genómica	Instituto Nacional de Medicina Genómica	Hidalgo-Miranda A et al
Mexico/CMX-INMEGEN-11/2020	EPI_ISL_522941	2020-07-31	Instituto Nacional de Medicina Genómica	Instituto Nacional de Medicina Genómica	Hidalgo-Miranda A et al
Mexico/CMX-INMEGEN-12/2020	EPI_ISL_522942	2020-08-06	Instituto Nacional de Medicina Genómica	Instituto Nacional de Medicina Genómica	Hidalgo-Miranda A et al
Mexico/CMX-INMEGEN-13/2020	EPI_ISL_522978	2020-08-06	Instituto Nacional de Medicina Genómica	Instituto Nacional de Medicina Genómica	Hidalgo-Miranda A et al
Mexico/CMX-INMEGEN-14/2020	EPI_ISL_522979	2020-08-06	Instituto Nacional de Medicina Genómica	Instituto Nacional de Medicina Genómica	Hidalgo-Miranda A et al
Mexico/CMX-INMEGEN-15/2020	EPI_ISL_522980	2020-08-06	Instituto Nacional de Medicina Genómica	Instituto Nacional de Medicina Genómica	Hidalgo-Miranda A et al
Mexico/CMX-INMEGEN-16/2020	EPI_ISL_522981	2020-08-06	Instituto Nacional de Medicina Genómica	Instituto Nacional de Medicina Genómica	Hidalgo-Miranda A et al
Mexico/CMX-INMEGEN-17/2020	EPI_ISL_522982	2020-08-06	Instituto Nacional de Medicina Genómica	Instituto Nacional de Medicina Genómica	Hidalgo-Miranda A et al
Mexico/CMX-INMEGEN-18/2020	EPI_ISL_522983	2020-08-06	Instituto Nacional de Medicina Genómica	Instituto Nacional de Medicina Genómica	Hidalgo-Miranda A et al
Mexico/CMX-INMEGEN-19/2020	EPI_ISL_522984	2020-08-06	Instituto Nacional de Medicina Genómica	Instituto Nacional de Medicina Genómica	Hidalgo-Miranda A et al
Mexico/CMX-INMEGEN-20/2020	EPI_ISL_522985	2020-08-05	Instituto Nacional de Medicina Genómica	Instituto Nacional de Medicina Genómica	Hidalgo-Miranda A et al
Mexico/CMX-INMEGEN-21/2020	EPI_ISL_522986	2020-08-06	Instituto Nacional de Medicina Genómica	Instituto Nacional de Medicina Genómica	Hidalgo-Miranda A et al
Mexico/CMX-INMEGEN-22/2020	EPI_ISL_523500	2020-08-06	Instituto Nacional de Medicina Genómica	Instituto Nacional de Medicina Genómica	Hidalgo-Miranda A et al
Mexico/CMX-InDRE-01/2020	EPI_ISL_412972	2020-02-27	Instituto Nacional de Enfermedades Respiratorias	Instituto de Diagnostico y Referencia Epidemiologicos (INDRE)	Ramirez-Gonzalez Ernesto et al
Mexico/CMX-InDRE-06/2020	EPI_ISL_424673	2020-03-12	Instituto de Diagnostico y Referencia Epidemiologicos	Instituto de Diagnostico y Referencia Epidemiologicos	Adnan Araiza Rodríguez et al
Mexico/CMX-InDRE-07/2020	EPI_ISL_452139	2020-02-28	Instituto de Diagnostico y Referencia Epidemiologicos (INDRE)	Instituto de diagnóstico y Referencia Epidemiologicos (INDRE)	Ramirez-Gonzalez Ernesto et al
Mexico/CMX-InDRE-08/2020	EPI_ISL_452141	2020-03-11	Instituto de Diagnostico y Referencia Epidemiologicos (INDRE)	Instituto de diagnóstico y Referencia Epidemiologicos (INDRE)	Ramirez-Gonzalez Ernesto et al
Mexico/CMX-InDRE-13/2020	EPI_ISL_455437	2020-03-21	Instituto de Diagnostico y Referencia Epidemiologicos (INDRE)	Instituto de Diagnostico y Referencia Epidemiologicos (INDRE)	Araiza-Rodriguez Adnan et al
Mexico/CMX-InDRE_02/2020	EPI_ISL_424666	2020-02-29	Instituto de Diagnóstico y Referencia Epidemiológicos	Instituto de Diagnóstico y Referencia Epidemiológicos	José Ernesto Ramírez González et al
Mexico/CMX-InDRE_03/2020	EPI_ISL_424667	2020-03-04	Laboratorio Estatal de Salud Publica del Estado de México	Instituto de Diagnóstico y Referencia Epidemiológicos	Irma López Martínez et al
Mexico/CMX-InDRE_12/2020	EPI_ISL_455436	2020-03-12	Instituto de Diagnostico y Referencia Epidemiologicos (INDRE)	Instituto de Diagnostico y Referencia Epidemiologicos (INDRE)	Garces-Ayala Fabiola. Taboada Ramírez Blanca. Ramirez-Gonzalez Ernesto et al
Mexico/CMX-InDRE_15/2020	EPI_ISL_455439	2020-03-11	Instituto de Diagnostico y Referencia Epidemiologicos (INDRE)	Instituto de Diagnostico y Referencia Epidemiologicos (INDRE)	Mendieta-Condado Edgar et al
Mexico/COA-InDRE-36/2020	EPI_ISL_516618	2020-06-13	Instituto de Diagnostico y Referencia Epidemiologicos (INDRE)	Instituto de Diagnostico y Referencia Epidemiologicos (INDRE)	Gisela Barrera-Badillo et al
Mexico/COA-InDRE-37/2020	EPI_ISL_516619	2020-06-13	Instituto de Diagnostico y Referencia Epidemiologicos (INDRE)	Instituto de Diagnostico y Referencia Epidemiologicos (INDRE)	Gisela Barrera-Badillo et al
Mexico/COA-InDRE_40/2020	EPI_ISL_516620	2020-06-19	Instituto de Diagnostico y Referencia Epidemiologicos (INDRE)	Instituto de Diagnostico y Referencia Epidemiologicos (INDRE)	Gisela Barrera-Badillo et al
Mexico/COA-InDRE_41/2020	EPI_ISL_516621	2020-06-26	Instituto de Diagnostico y Referencia Epidemiologicos (INDRE)	Instituto de Diagnostico y Referencia Epidemiologicos (INDRE)	Gisela Barrera-Badillo et al
Mexico/COL-InDRE-75/2020	EPI_ISL_576278	2020-08-24	Instituto de Diagnostico y Referencia Epidemiologicos (INDRE)	Instituto de Diagnostico y Referencia Epidemiologicos (INDRE)	Ernesto Ramirez-Gonzalez et al
Mexico/COL-InDRE-76/2020	EPI_ISL_576279	2020-08-24	Instituto de Diagnostico y Referencia Epidemiologicos (INDRE)	Instituto de Diagnostico y Referencia Epidemiologicos (INDRE)	Ernesto Ramirez-Gonzalez et al
Mexico/DUR-InDRE-09/2020	EPI_ISL_455432	2020-03-11	Instituto de Diagnostico y Referencia Epidemiologicos (INDRE)	Instituto de Diagnostico y Referencia Epidemiologicos (INDRE)	Taboada Ramírez Blanca. Ramirez-Gonzalez Ernesto et al
Mexico/GRO-InDRE-10/2020	EPI_ISL_455434	2020-03-13	Instituto de Diagnostico y Referencia Epidemiologicos (INDRE)	Instituto de Diagnostico y Referencia Epidemiologicos (INDRE)	Taboada Ramírez Blanca. Ramirez-Gonzalez Ernesto et al
Mexico/GRO-InDRE-24/2020	EPI_ISL_493339	2020-05-04	Instituto de Diagnostico y Referencia Epidemiologicos (INDRE)	Instituto de Diagnostico y Referencia Epidemiologicos (INDRE)	Gisela Barrera-Badillo et al
Mexico/GRO-InDRE-91/2020	EPI_ISL_658896	2020-06-08	Instituto de Diagnostico y Referencia Epidemiologicos (INDRE)	Instituto de Diagnostico y Referencia Epidemiologicos (INDRE)	Ernesto Ramirez-Gonzalez et al
Mexico/GRO-InDRE-92/2020	EPI_ISL_658899	2020-07-18	Instituto de Diagnostico y Referencia Epidemiologicos (INDRE)	Instituto de Diagnostico y Referencia Epidemiologicos (INDRE)	Gisela Barrera-Badillo et al
Mexico/GRO-InDRE-93/2020	EPI_ISL_658901	2020-09-07	Instituto de Diagnostico y Referencia Epidemiologicos (INDRE)	Instituto de Diagnostico y Referencia Epidemiologicos (INDRE)	Ernesto Ramirez-Gonzalez et al
Mexico/GUA-InDRE-19/2020	EPI_ISL_493334	2020-03-27	Instituto de Diagnostico y Referencia Epidemiologicos (INDRE)	Instituto de Diagnostico y Referencia Epidemiologicos (INDRE)	Gisela Barrera-Badillo et al
Mexico/GUA-InDRE-20/2020	EPI_ISL_493335	2020-04-02	Instituto de Diagnostico y Referencia Epidemiologicos (INDRE)	Instituto de Diagnostico y Referencia Epidemiologicos (INDRE)	Gisela Barrera-Badillo et al
Mexico/HID-InDRE-54/2020	EPI_ISL_576257	2020-07-22	Instituto de Diagnostico y Referencia Epidemiologicos (INDRE)	Instituto de Diagnostico y Referencia Epidemiologicos (INDRE)	Gisela Barrera-Badillo et al
Mexico/HID-InDRE-65/2020	EPI_ISL_576268	2020-08-25	Instituto de Diagnostico y Referencia Epidemiologicos (INDRE)	Instituto de Diagnostico y Referencia Epidemiologicos (INDRE)	Ernesto Ramirez-Gonzalez et al
Mexico/JAL-InDRE-11/2020	EPI_ISL_455435	2020-03-20	Instituto de Diagnostico y Referencia Epidemiologicos (INDRE)	Instituto de Diagnostico y Referencia Epidemiologicos (INDRE)	Garces-Ayala Fabiola. Taboada Ramírez Blanca. Ramirez-Gonzalez Ernesto et al
Mexico/JAL-InDRE-16/2020	EPI_ISL_455454	2020-03-18	Instituto de Diagnostico y Referencia Epidemiologicos (INDRE)	Instituto de Diagnostico y Referencia Epidemiologicos (INDRE)	Mendieta-Condado Edgar et al
Mexico/MIC-InDRE-68/2020	EPI_ISL_576271	2020-08-17	Instituto de Diagnostico y Referencia Epidemiologicos (INDRE)	Instituto de Diagnostico y Referencia Epidemiologicos (INDRE)	Ernesto Ramirez-Gonzalez et al
Mexico/MIC-InDRE-73/2020	EPI_ISL_576276	2020-08-20	Instituto de Diagnostico y Referencia Epidemiologicos (INDRE)	Instituto de Diagnostico y Referencia Epidemiologicos (INDRE)	Gisela Barrera-Badillo et al
Mexico/MIC-InDRE-74/2020	EPI_ISL_576277	2020-08-20	Instituto de Diagnostico y Referencia Epidemiologicos (INDRE)	Instituto de Diagnostico y Referencia Epidemiologicos (INDRE)	Ernesto Ramirez-Gonzalez et al
Mexico/MOR-InDRE-26/2020	EPI_ISL_493341	2020-05-27	Instituto de Diagnostico y Referencia Epidemiologicos (INDRE)	Instituto de Diagnostico y Referencia Epidemiologicos (INDRE)	Gisela Barrera-Badillo et al
Mexico/NAY-InDRE_27/2020	EPI_ISL_493342	2020-05-26	Instituto de Diagnostico y Referencia Epidemiologicos (INDRE)	Instituto de Diagnostico y Referencia Epidemiologicos (INDRE)	Ernesto Ramirez-Gonzalez et al
Mexico/NAY-InDRE_28/2020	EPI_ISL_493343	2020-05-29	Instituto de Diagnostico y Referencia Epidemiologicos (INDRE)	Instituto de Diagnostico y Referencia Epidemiologicos (INDRE)	Ernesto Ramirez-Gonzalez et al
Mexico/NLE-InDRE-59/2020	EPI_ISL_576262	2020-08-14	Instituto de Diagnostico y Referencia Epidemiologicos (INDRE)	Instituto de Diagnostico y Referencia Epidemiologicos (INDRE)	Gisela Barrera-Badillo et al
Mexico/NLE-InDRE-60/2020	EPI_ISL_576263	2020-08-14	Instituto de Diagnostico y Referencia Epidemiologicos (INDRE)	Instituto de Diagnostico y Referencia Epidemiologicos (INDRE)	Gisela Barrera-Badillo et al
Mexico/NLE-UANL-105/2020	EPI_ISL_648380	2020-03-16	Laboratorio de Infectología Servicio de Infectología Hospital Universitario Dr. José Eleuterio González - Universidad Autónoma de Nuevo León	Laboratorio de Infectología Molecular Departamento de Bioquímica y Medicina Molecular Facultad de Medicina - Universidad Autónoma de Nuevo León	Kame A. Galán-Huerta et al
Mexico/NLE-UANL-126/2020	EPI_ISL_648595	2020-03-16	Laboratorio de Infectología Servicio de Infectología Hospital Universitario Dr. José Eleuterio González - Universidad Autónoma de Nuevo León	Laboratorio de Infectología Molecular Departamento de Bioquímica y Medicina Molecular Facultad de Medicina - Universidad Autónoma de Nuevo León	Kame A. Galán-Huerta et al
Mexico/NLE-UANL-1281/2020	EPI_ISL_648600	2020-04-28	Laboratorio de Infectología Servicio de Infectología Hospital Universitario Dr. José Eleuterio González - Universidad Autónoma de Nuevo León	Laboratorio de Infectología Molecular Departamento de Bioquímica y Medicina Molecular Facultad de Medicina - Universidad Autónoma de Nuevo León	Kame A. Galán-Huerta et al
Mexico/NLE-UANL-2088/2020	EPI_ISL_648603	2020-05-23	Laboratorio de Infectología Servicio de Infectología Hospital Universitario Dr. José Eleuterio González - Universidad Autónoma de Nuevo León	Laboratorio de Infectología Molecular Departamento de Bioquímica y Medicina Molecular Facultad de Medicina - Universidad Autónoma de Nuevo León	Kame A. Galán-Huerta et al
Mexico/NLE-UANL-2098/2020	EPI_ISL_648602	2020-05-23	Laboratorio de Infectología Servicio de Infectología Hospital Universitario Dr. José Eleuterio González - Universidad Autónoma de Nuevo León	Laboratorio de Infectología Molecular Departamento de Bioquímica y Medicina Molecular Facultad de Medicina - Universidad Autónoma de Nuevo León	Kame A. Galán-Huerta et al
Mexico/NLE-UANL-388/2020	EPI_ISL_648597	2020-03-22	Laboratorio de Infectología Servicio de Infectología Hospital Universitario Dr. José Eleuterio González - Universidad Autónoma de Nuevo León	Laboratorio de Infectología Molecular Departamento de Bioquímica y Medicina Molecular Facultad de Medicina - Universidad Autónoma de Nuevo León	Kame A. Galán-Huerta et al
Mexico/NLE-UANL-436/2020	EPI_ISL_648598	2020-03-25	Laboratorio de Infectología Servicio de Infectología Hospital Universitario Dr. José Eleuterio González - Universidad Autónoma de Nuevo León	Laboratorio de Infectología Molecular Departamento de Bioquímica y Medicina Molecular Facultad de Medicina - Universidad Autónoma de Nuevo León	Kame A. Galán-Huerta et al
Mexico/NLE-UANL-4429/2020	EPI_ISL_648606	2020-06-17	Laboratorio de Infectología Servicio de Infectología Hospital Universitario Dr. José Eleuterio González - Universidad Autónoma de Nuevo León	Laboratorio de Infectología Molecular Departamento de Bioquímica y Medicina Molecular Facultad de Medicina - Universidad Autónoma de Nuevo León	Kame A. Galán-Huerta et al
Mexico/NLE-UANL-4479/2020	EPI_ISL_648607	2020-06-17	Laboratorio de Infectología, Servicio de Infectología, Hospital Universitario Dr. José Eleuterio González - Universidad Autónoma de Nuevo León	Laboratorio de Infectología Molecular, Departamento de Bioquímica y Medicina Molecular,Facultad de Medicina - Universidad Autónoma de Nuevo León	Kame A. Galán-Huerta et al
Mexico/NLE-UANL-4485/2020	EPI_ISL_648608	2020-06-17	Laboratorio de Infectología, Servicio de Infectología, Hospital Universitario Dr. José Eleuterio González - Universidad Autónoma de Nuevo León	Laboratorio de Infectología Molecular, Departamento de Bioquímica y Medicina Molecular,Facultad de Medicina - Universidad Autónoma de Nuevo León	Kame A. Galán-Huerta et al
Mexico/NLE-UANL-7088/2020	EPI_ISL_648609	2020-07-05	Laboratorio de Infectología, Servicio de Infectología, Hospital Universitario Dr. José Eleuterio González - Universidad Autónoma de Nuevo León	Laboratorio de Infectología Molecular, Departamento de Bioquímica y Medicina Molecular,Facultad de Medicina - Universidad Autónoma de Nuevo León	Kame A. Galán-Huerta et al
Mexico/OAX-InDRE-61/2020	EPI_ISL_576264	2020-08-18	Instituto de Diagnostico y Referencia Epidemiologicos (INDRE)	Instituto de Diagnostico y Referencia Epidemiologicos (INDRE)	Ernesto Ramirez-Gonzalez et al
Mexico/PUE-InDRE-05/2020	EPI_ISL_424672	2020-03-11	Laboratorio Estatal de Salud Publica del Estado de Puebla	Instituto de Diagnostico y Referencia Epidemiologicos	Fabiola Garcés Ayala et al
Mexico/PUE-InDRE-17/2020	EPI_ISL_455455	2020-03-14	Instituto de Diagnostico y Referencia Epidemiologicos (INDRE)	Instituto de Diagnostico y Referencia Epidemiologicos (INDRE)	Rodriguez-Maldonado Abril et al
Mexico/QRO-InDRE-84/2020	EPI_ISL_658878	2020-11-02	Instituto de Diagnostico y Referencia Epidemiologicos (INDRE)	Instituto de Diagnostico y Referencia Epidemiologicos (INDRE)	Ernesto Ramirez-Gonzalez et al
Mexico/QRO-InDRE-87/2020	EPI_ISL_658886	2020-11-03	Instituto de Diagnostico y Referencia Epidemiologicos (INDRE)	Instituto de Diagnostico y Referencia Epidemiologicos (INDRE)	Ernesto Ramirez-Gonzalez et al
Mexico/QRO-InDRE-88/2020	EPI_ISL_658888	2020-11-03	Instituto de Diagnostico y Referencia Epidemiologicos (INDRE)	Instituto de Diagnostico y Referencia Epidemiologicos (INDRE)	Ernesto Ramirez-Gonzalez et al
Mexico/QRO-InDRE-90/2020	EPI_ISL_658893	2020-11-03	Instituto de Diagnostico y Referencia Epidemiologicos (INDRE)	Instituto de Diagnostico y Referencia Epidemiologicos (INDRE)	Ernesto Ramirez-Gonzalez et al
Mexico/QROO-InDRE-53/2020	EPI_ISL_658904	2020-04-10	Instituto de Diagnostico y Referencia Epidemiologicos (INDRE)	Instituto de Diagnostico y Referencia Epidemiologicos (INDRE)	Ernesto Ramirez-Gonzalez et al
Mexico/QUE-InDRE-04/2020	EPI_ISL_424670	2020-03-10	Laboratorio Estatal de Salud Publica del Estado de Queretaro	Instituto de Diagnóstico y Referencia Epidemiologicos	Gisela Barrera Badillo et al
Mexico/QUE-InDRE-18/2020	EPI_ISL_455456	2020-03-12	Instituto de Diagnostico y Referencia Epidemiologicos (INDRE)	Instituto de Diagnostico y Referencia Epidemiologicos (INDRE)	Rodriguez-Maldonado Abril et al
Mexico/ROO-InDRE-14/2020	EPI_ISL_455438	2020-03-14	Instituto de Diagnostico y Referencia Epidemiologicos (INDRE)	Instituto de Diagnostico y Referencia Epidemiologicos (INDRE)	Araiza-Rodriguez Adnan et al
Mexico/SIN-InDRE-21/2020	EPI_ISL_493336	2020-04-17	Instituto de Diagnostico y Referencia Epidemiologicos (INDRE)	Instituto de Diagnostico y Referencia Epidemiologicos (INDRE)	Gisela Barrera-Badillo et al
Mexico/SLP-InDRE-69/2020	EPI_ISL_576272	2020-08-21	Instituto de Diagnostico y Referencia Epidemiologicos (INDRE)	Instituto de Diagnostico y Referencia Epidemiologicos (INDRE)	Gisela Barrera-Badillo et al
Mexico/SLP-InDRE-77/2020	EPI_ISL_660068	2020-11-01	Instituto de Diagnostico y Referencia Epidemiologicos (INDRE)	Instituto de diagnóstico y Referencia Epidemiologicos (INDRE) Departamento de Virología	Gisela Barrera-Badillo et al
Mexico/SON-InDRE_29/2020	EPI_ISL_493344	2020-05-15	Instituto de Diagnostico y Referencia Epidemiologicos (INDRE)	Instituto de Diagnostico y Referencia Epidemiologicos (INDRE)	Ernesto Ramirez-Gonzalez et al
Mexico/SON-InDRE_34/2020	EPI_ISL_493349	2020-05-28	Instituto de Diagnostico y Referencia Epidemiologicos (INDRE)	Instituto de Diagnostico y Referencia Epidemiologicos (INDRE)	Ernesto Ramirez-Gonzalez et al
Mexico/SON-InDRE_35/2020	EPI_ISL_516622	2020-05-15	Instituto de Diagnostico y Referencia Epidemiologicos (INDRE)	Instituto de Diagnostico y Referencia Epidemiologicos (INDRE)	Gisela Barrera-Badillo et al
Mexico/SON-InDRE_42/2020	EPI_ISL_516623	2020-06-06	Instituto de Diagnostico y Referencia Epidemiologicos (INDRE)	Instituto de Diagnostico y Referencia Epidemiologicos (INDRE)	Gisela Barrera-Badillo et al
Mexico/TAB-InDRE-22/2020	EPI_ISL_493337	2020-04-26	Instituto de Diagnostico y Referencia Epidemiologicos (INDRE)	Instituto de Diagnostico y Referencia Epidemiologicos (INDRE)	Gisela Barrera-Badillo et al
Mexico/TAM-InDRE_38/2020	EPI_ISL_516624	2020-06-19	Instituto de Diagnostico y Referencia Epidemiologicos (INDRE)	Instituto de Diagnostico y Referencia Epidemiologicos (INDRE)	Gisela Barrera-Badillo et al
Mexico/TAM-InDRE_39/2020	EPI_ISL_516625	2020-06-15	Instituto de Diagnostico y Referencia Epidemiologicos (INDRE)	Instituto de Diagnostico y Referencia Epidemiologicos (INDRE)	Gisela Barrera-Badillo et al
Mexico/TLA-InDRE-56/2020	EPI_ISL_576259	2020-08-13	Instituto de Diagnostico y Referencia Epidemiologicos (INDRE)	Instituto de Diagnostico y Referencia Epidemiologicos (INDRE)	Gisela Barrera-Badillo et al
Mexico/TLA-InDRE-57/2020	EPI_ISL_576260	2020-08-13	Instituto de Diagnostico y Referencia Epidemiologicos (INDRE)	Instituto de Diagnostico y Referencia Epidemiologicos (INDRE)	Gisela Barrera-Badillo et al
Mexico/VER-InDRE-66/2020	EPI_ISL_576269	2020-08-16	Instituto de Diagnostico y Referencia Epidemiologicos (INDRE)	Instituto de Diagnostico y Referencia Epidemiologicos (INDRE)	Ernesto Ramirez-Gonzalez et al
Mexico/VER-InDRE-67/2020	EPI_ISL_576270	2020-08-14	Instituto de Diagnostico y Referencia Epidemiologicos (INDRE)	Instituto de Diagnostico y Referencia Epidemiologicos (INDRE)	Ernesto Ramirez-Gonzalez et al
Mexico/YUC-InDRE_33/2020	EPI_ISL_493348	2020-05-27	Instituto de Diagnostico y Referencia Epidemiologicos (INDRE)	Instituto de Diagnostico y Referencia Epidemiologicos (INDRE)	Ernesto Ramirez-Gonzalez et al
Mexico/ZAC-InDRE-70/2020	EPI_ISL_576273	2020-08-21	Instituto de Diagnostico y Referencia Epidemiologicos (INDRE)	Instituto de Diagnostico y Referencia Epidemiologicos (INDRE)	Ernesto Ramirez-Gonzalez et al
Mexico/ZAC-InDRE-71/2020	EPI_ISL_576274	2020-08-21	Instituto de Diagnostico y Referencia Epidemiologicos (INDRE)	Instituto de Diagnostico y Referencia Epidemiologicos (INDRE)	Gisela Barrera-Badillo et al
Mexico/ZAC-InDRE-72/2020	EPI_ISL_576275	2020-08-14	Instituto de Diagnostico y Referencia Epidemiologicos (INDRE)	Instituto de Diagnostico y Referencia Epidemiologicos (INDRE)	Gisela Barrera-Badillo et al
Moldova/ChVir7768/2020	EPI_ISL_523960	2020-03-13	National Agency for Public Health, Republic of Moldova	Charite Universitatsmedizin Berlin, Institute of Virology	Victor M Corman et al
Moldova/ChVir7770/2020	EPI_ISL_523962	2020-03-14	National Agency for Public Health, Republic of Moldova	Charite Universitatsmedizin Berlin, Institute of Virology	Victor M Corman et al
Moldova/ChVir7771/2020	EPI_ISL_523964	2020-03-14	National Agency for Public Health, Republic of Moldova	Charite Universitatsmedizin Berlin, Institute of Virology	Victor M Corman et al
Moldova/ChVir7776/2020	EPI_ISL_523968	2020-03-11	National Agency for Public Health, Republic of Moldova	Charite Universitatsmedizin Berlin, Institute of Virology	Victor M Corman et al
Moldova/ChVir7777/2020	EPI_ISL_523966	2020-03-12	National Agency for Public Health, Republic of Moldova	Charite Universitatsmedizin Berlin, Institute of Virology	Victor M Corman et al
Moldova/ICGEB_MD1/2020	EPI_ISL_516934	2020-06-18	Nicolae Testemitanu State University of Medicine and Pharmacy	International Centre for Genetic Engineering and Biotechnology (ICGEB) and ARGO Open Lab Platform for Genome Sequencing	Ulinici M et al
Moldova/ICGEB_MD4/2020	EPI_ISL_516935	2020-06-18	Nicolae Testemitanu State University of Medicine and Pharmacy	International Centre for Genetic Engineering and Biotechnology (ICGEB) and ARGO Open Lab Platform for Genome Sequencing	Ulinici M et al
Moldova/ICGEB_MD6/2020	EPI_ISL_516938	2020-06-17	Nicolae Testemitanu State University of Medicine and Pharmacy	International Centre for Genetic Engineering and Biotechnology (ICGEB) and ARGO Open Lab Platform for Genome Sequencing	Ulinici M et al
Moldova/ICGEB_MD7/2020	EPI_ISL_516936	2020-06-17	Nicolae Testemitanu State University of Medicine and Pharmacy	International Centre for Genetic Engineering and Biotechnology (ICGEB) and ARGO Open Lab Platform for Genome Sequencing	Ulinici M et al
Mongolia/29432/2020	EPI_ISL_626569	2020-08-12	National Centre for Communicable Disease (NCCD) National Influenza Center	National Centre for Communicable Disease (NCCD) National Influenza Center	Naranzul Ts et al
Mongolia/3001/2020	EPI_ISL_626566	2020-03-18	National Centre for Communication Disease (NCCD) National Influenza Center	National Centre for Communication Disease (NCCD) National Influenza Center	Naranzul Ts et al
Mongolia/3622/2020	EPI_ISL_626567	2020-03-21	National Centre for Communicable Disease (NCCD) National Influenza Center	National Centre for Communicable Disease (NCCD) National Influenza Center	Naranzul Ts et al
Mongolia/3623/2020	EPI_ISL_626568	2020-03-21	National Centre for Communicable Disease (NCCD) National Influenza Center	National Centre for Communicable Disease (NCCD) National Influenza Center	Naranzul Ts et al
Mongolia/3624/2020	EPI_ISL_626626	2020-03-21	National Centre for Communicable Disease (NCCD) National Influenza Center	National Centre for Communicable Disease (NCCD) National Influenza Center	Naranzul Ts et al
Mongolia/7908/2020	EPI_ISL_626627	2020-04-15	National Centre for Communicable Disease (NCCD) National Influenza Center	National Centre for Communicable Disease (NCCD) National Influenza Center	Naranzul Ts et al
Mongolia/Imp3989/2020	EPI_ISL_467666	2020-03-25	Virology lab, NIC, NCCD, Ulaanbaatar, Mongolia	National Centre for Communicable Deseases (NCCD)	Naranzul Ts et al
Montenegro/ChVir-1265622002/2020	EPI_ISL_516922	2020-03-17	Department for Molecular Diagnostics, Centre for Medical Microbiology, Institute of Public Health of Montenegro	Charité Universitätsmedizin Berlin, Institut für Virologie	Victor M Corman et al
Montenegro/ChVir-1267392002/2020	EPI_ISL_516923	2020-03-18	Department for Molecular Diagnostics, Centre for Medical Microbiology, Institute of Public Health of Montenegro	Charité Universitätsmedizin Berlin, Institut für Virologie	Victor M Corman et al
Montenegro/ChVir-1268662002/2020	EPI_ISL_516924	2020-03-19	Department for Molecular Diagnostics, Centre for Medical Microbiology, Institute of Public Health of Montenegro	Charité Universitätsmedizin Berlin, Institut für Virologie	Victor M Corman et al
Montenegro/ChVir-1793232002/2020	EPI_ISL_516925	2020-07-17	Department for Molecular Diagnostics, Centre for Medical Microbiology, Institute of Public Health of Montenegro	Charité Universitätsmedizin Berlin, Institut für Virologie	Victor M Corman et al
Montenegro/ChVir-1794332002/2020	EPI_ISL_516926	2020-07-17	Department for Molecular Diagnostics, Centre for Medical Microbiology, Institute of Public Health of Montenegro	Charité Universitätsmedizin Berlin, Institut für Virologie	Victor M Corman et al
Montenegro/ChVir-1796572002/2020	EPI_ISL_516927	2020-07-17	Department for Molecular Diagnostics, Centre for Medical Microbiology, Institute of Public Health of Montenegro	Charité Universitätsmedizin Berlin, Institut für Virologie	Victor M Corman et al
Montenegro/ChVir-1800902002/2020	EPI_ISL_516928	2020-07-18	Department for Molecular Diagnostics, Centre for Medical Microbiology, Institute of Public Health of Montenegro	Charité Universitätsmedizin Berlin, Institut für Virologie	Victor M Corman et al
Montenegro/ChVir-1800932002/2020	EPI_ISL_516929	2020-07-18	Department for Molecular Diagnostics, Centre for Medical Microbiology, Institute of Public Health of Montenegro	Charité Universitätsmedizin Berlin, Institut für Virologie	Victor M Corman et al
Montenegro/ChVir-1800942002/2020	EPI_ISL_516930	2020-07-18	Department for Molecular Diagnostics, Centre for Medical Microbiology, Institute of Public Health of Montenegro	Charité Universitätsmedizin Berlin, Institut für Virologie	Victor M Corman et al
Montenegro/ChVir-1804702002/2020	EPI_ISL_516931	2020-07-19	Department for Molecular Diagnostics, Centre for Medical Microbiology, Institute of Public Health of Montenegro	Charité Universitätsmedizin Berlin, Institut für Virologie	Victor M Corman et al
Montenegro/ChVir-1807082002/2020	EPI_ISL_516932	2020-07-19	Department for Molecular Diagnostics, Centre for Medical Microbiology, Institute of Public Health of Montenegro	Charité Universitätsmedizin Berlin, Institut für Virologie	Victor M Corman et al
Montenegro/ChVir-1807132002/2020	EPI_ISL_516933	2020-07-19	Department for Molecular Diagnostics, Centre for Medical Microbiology, Institute of Public Health of Montenegro	Charité Universitätsmedizin Berlin, Institut für Virologie	Victor M Corman et al
Morocco/15N/2020	EPI_ISL_458150	2020-05-15	ANOUAL	ANOUAL	Jouali Farah et al
Morocco/6887/2020	EPI_ISL_459965	2020-03-03	Institut Pasteur du Maroc	Institut Pasteur du Maroc	Marion Barbet et al
Morocco/6888/2020	EPI_ISL_459966	2020-03-15	Institut Pasteur du Maroc	Institut Pasteur du Maroc	Marion Barbet et al
Morocco/6889/2020	EPI_ISL_459967	2020-03-15	Institut Pasteur du Maroc	Institut Pasteur du Maroc	Marion Barbet et al
Morocco/6890/2020	EPI_ISL_459968	2020-03-17	Institut Pasteur du Maroc	Institut Pasteur du Maroc	Marion Barbet et al
Morocco/6891/2020	EPI_ISL_459969	2020-03-20	Institut Pasteur du Maroc	Institut Pasteur du Maroc	Marion Barbet et al
Morocco/6892/2020	EPI_ISL_459970	2020-03-17	Institut Pasteur du Maroc	Institut Pasteur du Maroc	Marion Barbet et al
Morocco/6893/2020	EPI_ISL_459971	2020-03-18	Institut Pasteur du Maroc	Institut Pasteur du Maroc	Marion Barbet et al
Morocco/6894/2020	EPI_ISL_459972	2020-03-20	Institut Pasteur du Maroc	Institut Pasteur du Maroc	Marion Barbet et al
Morocco/6895/2020	EPI_ISL_459973	2020-03-20	Institut Pasteur du Maroc	Institut Pasteur du Maroc	Marion Barbet et al
Morocco/6896/2020	EPI_ISL_459974	2020-03-20	Institut Pasteur du Maroc	Institut Pasteur du Maroc	Marion Barbet et al
Morocco/6897/2020	EPI_ISL_459975	2020-03-21	Institut Pasteur du Maroc	Institut Pasteur du Maroc	Marion Barbet et al
Morocco/6898/2020	EPI_ISL_459976	2020-03-16	Institut Pasteur du Maroc	Institut Pasteur du Maroc	Marion Barbet et al
Morocco/6899/2020	EPI_ISL_459977	2020-04-21	Institut Pasteur du Maroc	Institut Pasteur du Maroc	Marion Barbet et al
Morocco/6900/2020	EPI_ISL_459978	2020-04-20	Institut Pasteur du Maroc	Institut Pasteur du Maroc	Marion Barbet et al
Morocco/6901/2020	EPI_ISL_459979	2020-04-19	Institut Pasteur du Maroc	Institut Pasteur du Maroc	Marion Barbet et al
Morocco/6902/2020	EPI_ISL_459980	2020-04-19	Institut Pasteur du Maroc	Institut Pasteur du Maroc	Marion Barbet et al
Morocco/6903/2020	EPI_ISL_459981	2020-04-19	Institut Pasteur du Maroc	Institut Pasteur du Maroc	Marion Barbet et al
Morocco/6904/2020	EPI_ISL_459982	2020-04-18	Institut Pasteur du Maroc	Institut Pasteur du Maroc	Marion Barbet et al
Morocco/6905/2020	EPI_ISL_459983	2020-04-21	Institut Pasteur du Maroc	Institut Pasteur du Maroc	Marion Barbet et al
Morocco/6906/2020	EPI_ISL_459984	2020-04-06	Institut Pasteur du Maroc	Institut Pasteur du Maroc	Marion Barbet et al
Morocco/AZ183/2020	EPI_ISL_476026	2020-05-11	Laboratoire de Recherche et d'Analyses Médicales de la Gendarmerie Royale	Laboratoire de Recherche et d'Analyses Médicales de la Gendarmerie Royale	Sanaâ Lemriss et al
Morocco/CA24/2020	EPI_ISL_476025	2020-05-02	Laboratoire de Recherche et d'Analyses Médicales de la Gendarmerie Royale	Laboratoire de Recherche et d'Analyses Médicales de la Gendarmerie Royale	Sanaâ LEMRISS et al
Morocco/FMP-10/20203	EPI_ISL_728290	2020-11	Laboratoire Biolife	Laboratoire de Biotechnologie	Mouna Ouadghiri et al
Morocco/FMP-11/2020	EPI_ISL_728291	2020-11	Laboratoire Biolife	Laboratoire de Biotechnologie	Mouna Ouadghiri et al
Morocco/FMP-12/2020	EPI_ISL_728295	2020-11	Laboratoire Biolife	Laboratoire de Biotechnologie	Mouna Ouadghiri et al
Morocco/FMP-13/2020	EPI_ISL_728297	2020-11	Laboratoire Biolife	Laboratoire de Biotechnologie	Mouna Ouadghiri et al
Morocco/FMP-14/2020	EPI_ISL_728301	2020-11	Laboratoire Biolife	Laboratoire de Biotechnologie	Mouna Ouadghiri et al
Morocco/FMP-15/2020	EPI_ISL_728322	2020-11	Laboratoire Biolife	Laboratoire de Biotechnologie	Mouna Ouadghiri et al
Morocco/FMP-16/2020	EPI_ISL_728332	2020-11	Laboratoire Biolife	Laboratoire de Biotechnologie	Mouna Ouadghiri et al
Morocco/FMP-17/2020	EPI_ISL_728334	2020-12	Laboratoire Biolife	Laboratoire de Biotechnologie	Mouna Ouadghiri et al
Morocco/FMP-18/2020	EPI_ISL_728336	2020-12	Laboratoire Biolife	Laboratoire de Biotechnologie	Mouna Ouadghiri et al
Morocco/FMP-19/2020	EPI_ISL_728339	2020-12	Laboratoire Biolife	Laboratoire de Biotechnologie	Mouna Ouadghiri et al
Morocco/FMP-20/2020	EPI_ISL_728340	2020-12	Laboratoire Biolife	Laboratoire de Biotechnologie	Mouna Ouadghiri et al
Morocco/FMP-21/2020	EPI_ISL_728342	2020-12	Laboratoire Biolife	Laboratoire de Biotechnologie	Mouna Ouadghiri et al
Morocco/FMP-22/2020	EPI_ISL_728344	2020-12	Laboratoire Biolife	Laboratoire de Biotechnologie	Mouna Ouadghiri et al
Morocco/FMP-23/2020	EPI_ISL_728347	2020-12	Laboratoire Biolife	Laboratoire de Biotechnologie	Mouna Ouadghiri et al
Morocco/FMP-24/2020	EPI_ISL_728349	2020-12	Laboratoire Biolife	Laboratoire de Biotechnologie	Mouna Ouadghiri et al
Morocco/FMP-25/2020	EPI_ISL_728352	2020-12	Laboratoire Biolife	Laboratoire de Biotechnologie	Mouna Ouadghiri et al
Morocco/FMP-26/2020	EPI_ISL_728353	2020-12	Laboratoire Biolife	Laboratoire de Biotechnologie	Mouna Ouadghiri et al
Morocco/FMP-27/2020	EPI_ISL_728355	2020-12	Laboratoire Biolife	Laboratoire de Biotechnologie	Mouna Ouadghiri et al
Morocco/FMP-28/2020	EPI_ISL_728359	2020-12	Laboratoire Biolife	Laboratoire de Biotechnologie	Mouna Ouadghiri et al
Morocco/FMP-29/2020	EPI_ISL_728360	2020-12	Laboratoire Biolife	Laboratoire de Biotechnologie	Mouna Ouadghiri et al
Morocco/FMP-3/2020	EPI_ISL_728272	2020-11	Laboratoire Biolife	Laboratoire de Biotechnologie	Mouna Ouadghiri et al
Morocco/FMP-31/2020	EPI_ISL_728366	2020-12	Laboratoire Biolife	Laboratoire de Biotechnologie	Mouna Ouadghiri et al
Morocco/FMP-32/2020	EPI_ISL_728367	2020-12	Laboratoire Biolife	Laboratoire de Biotechnologie	Mouna Ouadghiri et al
Morocco/FMP-4/2020	EPI_ISL_728273	2020-11	Laboratoire Biolife	Laboratoire de Biotechnologie	Mouna Ouadghiri et al
Morocco/FMP-5/2020	EPI_ISL_728274	2020-11	Laboratoire Biolife	Laboratoire de Biotechnologie	Mouna Ouadghiri et al
Morocco/FMP-6/2020	EPI_ISL_728275	2020-11	Laboratoire Biolife	Laboratoire de Biotechnologie	Mouna Ouadghiri et al
Morocco/FMP-7/2020	EPI_ISL_728276	2020-11	Laboratoire Biolife	Laboratoire de Biotechnologie	Mouna Ouadghiri et al
Morocco/FMP-8/2020	EPI_ISL_728277	2020-11	Laboratoire Biolife	Laboratoire de Biotechnologie	Mouna Ouadghiri et al
Morocco/FMP-9/20203	EPI_ISL_728289	2020-11	Laboratoire Biolife	Laboratoire de Biotechnologie	Mouna Ouadghiri et al
Morocco/HMIMV-Rabat102-03/2020	EPI_ISL_471456	2020-03-31	Centre de Virologie des Maladies Tropicales	Functional Genomic Platform/Service Analyses Biologique/UATRS/ Centre National Pour la Recherche Scientifique Et Technique (CNRST)	Hicham ANNAZ et al
Morocco/HMIMV-Rabat1025-04/2020	EPI_ISL_471457	2020-04-13	Centre de Virologie des Maladies Tropicales	Functional Genomic Platform/Service Analyses Biologique/UATRS/ Centre National Pour la Recherche Scientifique Et Technique (CNRST)	Hicham ANNAZ et al
Morocco/HMIMV-Rabat1429-04/2020	EPI_ISL_471458	2020-04-19	Centre de Virologie des Maladies Tropicales	Functional Genomic Platform/Service Analyses Biologique/UATRS/ Centre National Pour la Recherche Scientifique Et Technique (CNRST)	Hicham ANNAZ et al
Morocco/HMIMV-Rabat1435-04/2020	EPI_ISL_471459	2020-04-19	Centre de Virologie des Maladies Tropicales	Functional Genomic Platform/Service Analyses Biologique/UATRS/ Centre National Pour la Recherche Scientifique Et Technique (CNRST)	Hicham ANNAZ et al
Morocco/HMIMV-Rabat1462-04/2020	EPI_ISL_471460	2020-04-19	Centre de Virologie des Maladies Tropicales	Functional Genomic Platform/Service Analyses Biologique/UATRS/ Centre National Pour la Recherche Scientifique Et Technique (CNRST)	Hicham ANNAZ et al
Morocco/LDB-01/2020	EPI_ISL_723469	2020-11	Laboratoire Biolife	Laboratoire de Biotechnologie	Mouna Ouadghiri et al
Morocco/LDB-02/2020	EPI_ISL_728219	2020-11	Laboratoire Biolife	Laboratoire de Biotechnologie	Mouna Ouadghiri et al
Morocco/Marrak-1/2020	EPI_ISL_728240	2020	Microbiology Laboratory, Arrazi hospital, CHU Mohamed VI, Marrakech, Morocco	Medical Biotechnology Laboratory, Rabat Medical and Pharmacy School, Mohammed The Vth University in Rabat	Souad KARTTI et al
Morocco/OUA677-19/2020	EPI_ISL_451400	2020-04-23	Laboratoire de Recherche et d'Analyse Médicale de la Gendarmerie Royale	Laboratoire de Recherche et d'Analyse Médicale de la Gendarmerie Royale	Sanaâ LEMRISS et al
Morocco/OUA677_19/2020	EPI_ISL_458287	2020-04-23	Biosafety Department PCL3	Biosafety Department PCL3	Lemriss et al
Morocco/RA85/2020	EPI_ISL_467299	2020-05-21	Research and Medical Analysis Laboratory of Gendarmerie Royale	Research and Medical Analysis Laboratory of Gendarmerie Royale	Sanaâ LEMRISS Amal SOUIRI Hicham EL OSSMANI Saâd EL Kabbaj et al
Morocco/RMPS-01/2020	EPI_ISL_469017	2020-04-13	LNR National Reference Laboratory, Mohammed VI University of Health Sciences	Medical Biotechnology Laboratory, Rabat Medical and Pharmacy School, Mohammed The Vth University in Rabat	Meriem LAAMARTI et al
Morocco/RMPS-02/2020	EPI_ISL_469049	2020-03-30	LNR National Reference Laboratory, Mohammed VI University of Health Sciences	Medical Biotechnology Laboratory, Rabat Medical and Pharmacy School, Mohammed The Vth University in Rabat	Meriem LAAMARTI et al
Morocco/RMPS-03/2020	EPI_ISL_469051	2020-04-03	LNR National Reference Laboratory, Mohammed VI University of Health Sciences	Medical Biotechnology Laboratory, Rabat Medical and Pharmacy School, Mohammed The Vth University in Rabat	Meriem LAAMARTI et al
Morocco/RMPS-04/2020	EPI_ISL_469052	2020-03-30	LNR National Reference Laboratory, Mohammed VI University of Health Sciences	Medical Biotechnology Laboratory, Rabat Medical and Pharmacy School, Mohammed The Vth University in Rabat	Meriem LAAMARTI et al
Morocco/RMPS-05/2020	EPI_ISL_469053	2020-03-30	LNR National Reference Laboratory, Mohammed VI University of Health Sciences	Medical Biotechnology Laboratory, Rabat Medical and Pharmacy School, Mohammed The Vth University in Rabat	Meriem LAAMARTI et al
Morocco/RMPS-06/2020	EPI_ISL_469054	2020-04-01	LNR National Reference Laboratory, Mohammed VI University of Health Sciences	Medical Biotechnology Laboratory, Rabat Medical and Pharmacy School, Mohammed The Vth University in Rabat	Meriem LAAMARTI et al
Morocco/RMPS-07/2020	EPI_ISL_482732	2020-04-04	LNR National Reference Laboratory, Mohammed VI University of Health Sciences	Medical Biotechnology Laboratory, Rabat Medical and Pharmacy School, Mohammed The Vth University in Rabat	Meriem LAAMARTI et al
Morocco/RMPS-08/2020	EPI_ISL_482733	2020-04-01	LNR National Reference Laboratory, Mohammed VI University of Health Sciences	Medical Biotechnology Laboratory, Rabat Medical and Pharmacy School, Mohammed The Vth University in Rabat	Meriem LAAMARTI et al
Morocco/RMPS-09/2020	EPI_ISL_482734	2020-04-01	LNR National Reference Laboratory, Mohammed VI University of Health Sciences	Medical Biotechnology Laboratory, Rabat Medical and Pharmacy School, Mohammed The Vth University in Rabat	Meriem LAAMARTI et al
Morocco/RMPS-10/2020	EPI_ISL_482735	2020-04-22	LNR National Reference Laboratory, Mohammed VI University of Health Sciences	Medical Biotechnology Laboratory, Rabat Medical and Pharmacy School, Mohammed The Vth University in Rabat	Meriem LAAMARTI et al
Morocco/RMPS-11/2020	EPI_ISL_482736	2020-04-24	LNR National Reference Laboratory, Mohammed VI University of Health Sciences	Medical Biotechnology Laboratory, Rabat Medical and Pharmacy School, Mohammed The Vth University in Rabat	Meriem LAAMARTI et al
Morocco/RMPS-12/2020	EPI_ISL_482737	2020-05-08	LNR National Reference Laboratory, Mohammed VI University of Health Sciences	Medical Biotechnology Laboratory, Rabat Medical and Pharmacy School, Mohammed The Vth University in Rabat	Meriem LAAMARTI et al
Morocco/RMPS-13/2020	EPI_ISL_482738	2020-04-10	LNR National Reference Laboratory, Mohammed VI University of Health Sciences	Medical Biotechnology Laboratory, Rabat Medical and Pharmacy School, Mohammed The Vth University in Rabat	Meriem LAAMARTI et al
Morocco/RMPS-14/2020	EPI_ISL_482739	2020-04-22	LNR National Reference Laboratory, Mohammed VI University of Health Sciences	Medical Biotechnology Laboratory, Rabat Medical and Pharmacy School, Mohammed The Vth University in Rabat	Meriem LAAMARTI et al
Morocco/RMPS-15/2020	EPI_ISL_482740	2020-05-26	LNR National Reference Laboratory, Mohammed VI University of Health Sciences	Medical Biotechnology Laboratory, Rabat Medical and Pharmacy School, Mohammed The Vth University in Rabat	Meriem LAAMARTI et al
Morocco/RMPS-16/2020	EPI_ISL_728220	2020-04-10	LNR National Reference Laboratory, Mohammed VI University of Health Sciences	Medical Biotechnology Laboratory, Rabat Medical and Pharmacy School, Mohammed The Vth University in Rabat	Souad KARTTI et al
Morocco/RMPS-17/2020	EPI_ISL_728221	2020-03-31	LNR National Reference Laboratory, Mohammed VI University of Health Sciences	Medical Biotechnology Laboratory, Rabat Medical and Pharmacy School, Mohammed The Vth University in Rabat	Souad KARTTI et al
Morocco/RMPS-18/2020	EPI_ISL_728222	2020-04-01	LNR National Reference Laboratory, Mohammed VI University of Health Sciences	Medical Biotechnology Laboratory, Rabat Medical and Pharmacy School, Mohammed The Vth University in Rabat	Souad KARTTI et al
Morocco/RMPS-19/2020	EPI_ISL_728223	2020-04-01	LNR National Reference Laboratory, Mohammed VI University of Health Sciences	Medical Biotechnology Laboratory, Rabat Medical and Pharmacy School, Mohammed The Vth University in Rabat	Souad KARTTI et al
Morocco/RMPS-20/2020	EPI_ISL_728224	2020-04-01	LNR National Reference Laboratory, Mohammed VI University of Health Sciences	Medical Biotechnology Laboratory, Rabat Medical and Pharmacy School, Mohammed The Vth University in Rabat	Souad KARTTI et al
Morocco/RMPS-21/2020	EPI_ISL_728235	2020-04-01	LNR National Reference Laboratory, Mohammed VI University of Health Sciences	Medical Biotechnology Laboratory, Rabat Medical and Pharmacy School, Mohammed The Vth University in Rabat	Souad KARTTI et al
Morocco/RMPS-22/2020	EPI_ISL_728236	2020-04-01	LNR National Reference Laboratory, Mohammed VI University of Health Sciences	Medical Biotechnology Laboratory, Rabat Medical and Pharmacy School, Mohammed The Vth University in Rabat	Souad KARTTI et al
Morocco/RMPS-23/2020	EPI_ISL_728237	2020-04-01	LNR National Reference Laboratory, Mohammed VI University of Health Sciences	Medical Biotechnology Laboratory, Rabat Medical and Pharmacy School, Mohammed The Vth University in Rabat	Souad KARTTI et al
Morocco/RMPS-25/2020	EPI_ISL_728239	2020	LNR National Reference Laboratory, Mohammed VI University of Health Sciences	Medical Biotechnology Laboratory, Rabat Medical and Pharmacy School, Mohammed The Vth University in Rabat	Souad KARTTI et al
Morocco/moh100/2020	EPI_ISL_476024	2020-05-05	Laboratoire de Recherche et d'Analyses Médicales de la Gendarmerie Royale	Laboratoire de Recherche et d'Analyses Médicales de la Gendarmerie Royale	Sanaâ Lemriss et al
Morocco/refstage1/2020	EPI_ISL_476559	2020-02-27	unknown	Laboratoire Sciences et Technologies de la Santé (STS) Institut Supérieur des Sciences de la Santé Université Hassan 1er, Settat, Morocco	Hajar Lemriss et al
Mozambique/KRISP-MZ154276/2020	EPI_ISL_636979	2020-07-07	HP Pemba	KRISP, KZN Research Innovation and Sequencing Platform	Ismael N et al
Mozambique/KRISP-MZ154278/2020	EPI_ISL_636975	2020-07-07	HP Pemba	KRISP, KZN Research Innovation and Sequencing Platform	Ismael N et al
Mozambique/KRISP-MZ155093/2020	EPI_ISL_636981	2020-07-06	City of Chimoio	KRISP, KZN Research Innovation and Sequencing Platform	Ismael N et al
Mozambique/KRISP-MZ157469/2020	EPI_ISL_636977	2020-07-11	HP Pemba	KRISP, KZN Research Innovation and Sequencing Platform	Ismael N et al
Mozambique/KRISP-MZ157470/2020	EPI_ISL_636978	2020-07-11	HP Pemba	KRISP, KZN Research Innovation and Sequencing Platform	Ismael N et al
Mozambique/KRISP-MZ158905/2020	EPI_ISL_636980	2020-07-14	CS Xai Xai	KRISP, KZN Research Innovation and Sequencing Platform	Ismael N et al
Mozambique/KRISP-MZ158971/2020	EPI_ISL_636976	2020-07-13	HP Pemba	KRISP, KZN Research Innovation and Sequencing Platform	Ismael N et al
Myanmar/MMC_137/2020	EPI_ISL_512844	2020-04-22	Department of Medical Research	DMR_Myanmar	Myat Htut Nyunt et al
Myanmar/NIH-4385/2020	EPI_ISL_434709	2020	unknown	National Institute of Health. Department of medical Sciences, Ministry of Public Health, Thailand	Pilailuk et al
NanChang/JX216/2020	EPI_ISL_417420	2020-03-23	Jiangxi province Center for Disease Control and Prevention	Jiangxi province Center for Disease Control and Prevention	Li jian Xiong et al
Nanchang/JX14/2020	EPI_ISL_421243	2020-01-21	Jiangxi Province Center for Disease Control and Prevention	Jiangxi Province Center for Disease Control and Prevention	JianXiong Li et al
Nanchang/JX149/2020	EPI_ISL_421247	2020-01-27	Jiangxi Province Center for Disease Control and Prevention	Jiangxi Province Center for Disease Control and Prevention	JianXiong Li et al
Nanchang/JX155/2020	EPI_ISL_421262	2020-01-29	Jiangxi Province Center for Disease Control and Prevention	Jiangxi Province Center for Disease Control and Prevention	JianXiong Li et al
Nanchang/JX174/2020	EPI_ISL_421238	2020-01-29	Jiangxi Province Center for Disease Control and Prevention	Jiangxi Province Center for Disease Control and Prevention	JianXiong Li et al
Nanchang/JX176/2020	EPI_ISL_421261	2020-01-29	Jiangxi Province Center for Disease Control and Prevention	Jiangxi Province Center for Disease Control and Prevention	JianXiong Li et al
Nanchang/JX177/2020	EPI_ISL_421241	2020-01-30	Jiangxi Province Center for Disease Control and Prevention	Jiangxi Province Center for Disease Control and Prevention	JianXiong Li et al
Nanchang/JX39/2020	EPI_ISL_421248	2020-01-23	Jiangxi Province Center for Disease Control and Prevention	Jiangxi Province Center for Disease Control and Prevention	JianXiong Li et al
Nanchang/JX90/2020	EPI_ISL_421245	2020-01-25	Jiangxi Province Center for Disease Control and Prevention	Jiangxi Province Center for Disease Control and Prevention	JianXiong Li et al
Nanchang/JXN3T4/2020	EPI_ISL_421246	2020-02-26	Jiangxi Province Center for Disease Control and Prevention	Jiangxi Province Center for Disease Control and Prevention	JianXiong Li et al
Nepal/2097/2020	EPI_ISL_754068	2020-07-30	Nepal Korea Friendship Municipality Hospital	Nepal Health Research Council	Pradip Gyanwali et al
Nepal/2178/2020	EPI_ISL_754069	2020-07-31	Nepal Korea Friendship Municipality Hospital	Nepal Health Research Council	Pradip Gyanwali et al
Nepal/2673/2020	EPI_ISL_754070	2020-08-07	Nepal Korea Friendship Municipality Hospital	Nepal Health Research Council	Pradip Gyanwali et al
Nepal/459A/2020	EPI_ISL_754072	2020-08-03	National Public Health Laboratory	Nepal Health Research Council	Pradip Gyanwali et al
Nepal/61/2020	EPI_ISL_410301	2020-01-13	National Influenza Centre, National Public Health Laboratory, Kathmandu, Nepal	The University of Hong Kong	Ranjit Sah et al
Nepal/614/2020	EPI_ISL_754062	2020-08-07	Kathmandu University	Nepal Health Research Council	Pradip Gyanwali et al
Nepal/616/2020	EPI_ISL_754063	2020-08-10	Kathmandu University	Nepal Health Research Council	Pradip Gyanwali et al
Nepal/617/2020	EPI_ISL_754064	2020-08-10	Kathmandu University	Nepal Health Research Council	Pradip Gyanwali et al
Nepal/618/2020	EPI_ISL_754065	2020-08-10	Kathmandu University	Nepal Health Research Council	Pradip Gyanwali et al
Nepal/619/2020	EPI_ISL_754066	2020-08-10	Kathmandu University	Nepal Health Research Council	Pradip Gyanwali et al
Nepal/620/2020	EPI_ISL_754067	2020-08-09	Kathmandu University	Nepal Health Research Council	Pradip Gyanwali et al
Nepal/70N/2020	EPI_ISL_754073	2020-08-03	National Public Health Laboratory	Nepal Health Research Council	Pradip Gyanwali et al
Nepal/962/2020	EPI_ISL_754060	2020-08-03	National Public Health Laboratory	Nepal Health Research Council	Pradip Gyanwali et al
Nepal/C3031/2020	EPI_ISL_754071	2020-08-10	Nepal Korea Friendship Municipality Hospital	Nepal Health Research Council	Pradip Gyanwali et al
Nepal/H353/2020	EPI_ISL_754061	2020-08-03	National Public Health Laboratory	Nepal Health Research Council	Pradip Gyanwali et al
Netherlands/Andel_1365066/2020	EPI_ISL_413564	2020-03-01	MHC West-Brabant	Erasmus Medical Center	David Nieuwenhuijse et al
Netherlands/Berlicum_1363564/2020	EPI_ISL_413565	2020-02-24	Foundation Pamm	Erasmus Medical Center	David Nieuwenhuijse et al
Netherlands/Blaricum_1364780/2020	EPI_ISL_413566	2020-03-02	MHC Gooi & Vechtstreek	Erasmus Medical Center	David Nieuwenhuijse et al
Netherlands/Coevorden_1363618/2020	EPI_ISL_413567	2020	unknown	Erasmus Medical Center	David Nieuwenhuijse et al
Netherlands/DR-EMC-10/2020	EPI_ISL_523121	2020-07-07	Dutch COVID-19 response team	Erasmus Medical Center	Bas Oude Munnink et al
Netherlands/DR-EMC-11/2020	EPI_ISL_574779	2020-08-12	Dutch COVID-19 response team	Erasmus Medical Center	Bas Oude Munnink et al
Netherlands/DR-EMC-12/2020	EPI_ISL_574780	2020-08-16	Dutch COVID-19 response team	Erasmus Medical Center	Bas Oude Munnink et al
Netherlands/DR-EMC-13/2020	EPI_ISL_574781	2020-08-14	Dutch COVID-19 response team	Erasmus Medical Center	Bas Oude Munnink et al
Netherlands/DR-EMC-4/2020	EPI_ISL_523122	2020-04-17	Dutch COVID-19 response team	Erasmus Medical Center	Bas Oude Munnink et al
Netherlands/DR-EMC-5/2020	EPI_ISL_523123	2020-04-28	Dutch COVID-19 response team	Erasmus Medical Center	Bas Oude Munnink et al
Netherlands/DR-EMC-51/2020	EPI_ISL_722502	2020-10-14	Dutch COVID-19 response team	Erasmus Medical Center	Bas Oude Munnink et al
Netherlands/DR-EMC-52/2020	EPI_ISL_722440	2020-10-15	Dutch COVID-19 response team	Erasmus Medical Center	Bas Oude Munnink et al
Netherlands/DR-EMC-6/2020	EPI_ISL_523124	2020-05-29	Dutch COVID-19 response team	Erasmus Medical Center	Bas Oude Munnink et al
Netherlands/DR-EMC-7/2020	EPI_ISL_523125	2020-05-29	Dutch COVID-19 response team	Erasmus Medical Center	Bas Oude Munnink et al
Netherlands/DR-EMC-8/2020	EPI_ISL_523126	2020-05-30	Dutch COVID-19 response team	Erasmus Medical Center	Bas Oude Munnink et al
Netherlands/DR-EMC-9/2020	EPI_ISL_523127	2020-06-03	Dutch COVID-19 response team	Erasmus Medical Center	Bas Oude Munnink et al
Netherlands/DR-RIVM-20247/2020	EPI_ISL_723394	2020-11-23	Dutch COVID-19 response team	National Institute for Public Health and the Environment (RIVM)	Adam Meijer et al
Netherlands/DR-RIVM-20249/2020	EPI_ISL_723396	2020-11-23	Dutch COVID-19 response team	National Institute for Public Health and the Environment (RIVM)	Adam Meijer et al
Netherlands/DR-RIVM-20250/2020	EPI_ISL_723397	2020-11-23	Dutch COVID-19 response team	National Institute for Public Health and the Environment (RIVM)	Adam Meijer et al
Netherlands/DR-RIVM-20257/2020	EPI_ISL_723404	2020-11-28	Dutch COVID-19 response team	National Institute for Public Health and the Environment (RIVM)	Adam Meijer et al
Netherlands/DR-RIVM-20408/2020	EPI_ISL_728628	2020-12-07	Dutch COVID-19 response team	National Institute for Public Health and the Environment (RIVM)	Adam Meijer et al
Netherlands/DR-RIVM-20419/2020	EPI_ISL_728639	2020-11-29	Dutch COVID-19 response team	National Institute for Public Health and the Environment (RIVM)	Adam Meijer et al
Netherlands/DR-RIVM-20420/2020	EPI_ISL_728640	2020-11-30	Dutch COVID-19 response team	National Institute for Public Health and the Environment (RIVM)	Adam Meijer et al
Netherlands/DR-RIVM-20422/2020	EPI_ISL_728642	2020-12-14	Dutch COVID-19 response team	National Institute for Public Health and the Environment (RIVM)	Adam Meijer et al
Netherlands/DR-RIVM-20423/2020	EPI_ISL_728643	2020-11-30	Dutch COVID-19 response team	National Institute for Public Health and the Environment (RIVM)	Adam Meijer et al
Netherlands/Dalen_1363624/2020	EPI_ISL_413568	2020-03-01	MHC Drente	Erasmus Medical Center	David Nieuwenhuijse et al
Netherlands/Delft_1363424/2020	EPI_ISL_413569	2020-02-28	RIVM	Erasmus Medical Center	David Nieuwenhuijse et al
Netherlands/Diemen_1363454/2020	EPI_ISL_413570	2020-02-28	RIVM	Erasmus Medical Center	David Nieuwenhuijse et al
Netherlands/Drente_1/2020	EPI_ISL_423034	2020-03-25	Dutch COVID-19 response team	Erasmus Medical Center	Bas Oude Munnink et al
Netherlands/Drenthe_2/2020	EPI_ISL_460636	2020-04-04	Dutch COVID-19 response team	Erasmus Medical Center	Bas Oude Munnink et al
Netherlands/Drenthe_3/2020	EPI_ISL_460637	2020-04-06	Dutch COVID-19 response team	Erasmus Medical Center	Bas Oude Munnink et al
Netherlands/Eindhoven_1363782/2020	EPI_ISL_413571	2020-03-02	MHC Brabant Zuidoost	Erasmus Medical Center	David Nieuwenhuijse et al
Netherlands/FL-EMC-19/2020	EPI_ISL_523128	2020-05-20	Dutch COVID-19 response team	Erasmus Medical Center	Bas Oude Munnink et al
Netherlands/FL-EMC-20/2020	EPI_ISL_523129	2020-05-22	Dutch COVID-19 response team	Erasmus Medical Center	Bas Oude Munnink et al
Netherlands/FL-EMC-21/2020	EPI_ISL_523130	2020-05-24	Dutch COVID-19 response team	Erasmus Medical Center	Bas Oude Munnink et al
Netherlands/FL-EMC-22/2020	EPI_ISL_523131	2020-05-24	Dutch COVID-19 response team	Erasmus Medical Center	Bas Oude Munnink et al
Netherlands/FL-EMC-23/2020	EPI_ISL_523132	2020-05-25	Dutch COVID-19 response team	Erasmus Medical Center	Bas Oude Munnink et al
Netherlands/FL-EMC-24/2020	EPI_ISL_523133	2020-05-26	Dutch COVID-19 response team	Erasmus Medical Center	Bas Oude Munnink et al
Netherlands/FL-EMC-25/2020	EPI_ISL_523134	2020-06-01	Dutch COVID-19 response team	Erasmus Medical Center	Bas Oude Munnink et al
Netherlands/FL-EMC-26/2020	EPI_ISL_523135	2020-04-24	Dutch COVID-19 response team	Erasmus Medical Center	Bas Oude Munnink et al
Netherlands/FL-EMC-27/2020	EPI_ISL_523136	2020-04-19	Dutch COVID-19 response team	Erasmus Medical Center	Bas Oude Munnink et al
Netherlands/FL-EMC-28/2020	EPI_ISL_523137	2020-07-29	Dutch COVID-19 response team	Erasmus Medical Center	Bas Oude Munnink et al
Netherlands/FL-EMC-29/2020	EPI_ISL_632632	2020-10-09	Dutch COVID-19 response team	Erasmus Medical Center	Bas Oude Munnink et al
Netherlands/FL-EMC-30/2020	EPI_ISL_632652	2020-10-06	Dutch COVID-19 response team	Erasmus Medical Center	Bas Oude Munnink et al
Netherlands/FL-EMC-31/2020	EPI_ISL_632361	2020-10-23	Dutch COVID-19 response team	Erasmus Medical Center	Bas Oude Munnink et al
Netherlands/FL-EMC-32/2020	EPI_ISL_632725	2020-10-27	Dutch COVID-19 response team	Erasmus Medical Center	Bas Oude Munnink et al
Netherlands/FL-EMC-33/2020	EPI_ISL_632728	2020-10-16	Dutch COVID-19 response team	Erasmus Medical Center	Bas Oude Munnink et al
Netherlands/FL-EMC-34/2020	EPI_ISL_632729	2020-10-16	Dutch COVID-19 response team	Erasmus Medical Center	Bas Oude Munnink et al
Netherlands/FL-EMC-35/2020	EPI_ISL_632445	2020-10-08	Dutch COVID-19 response team	Erasmus Medical Center	Bas Oude Munnink et al
Netherlands/FL-EMC-36/2020	EPI_ISL_632740	2020-10-16	Dutch COVID-19 response team	Erasmus Medical Center	Bas Oude Munnink et al
Netherlands/FL-EMC-37/2020	EPI_ISL_632744	2020-10-19	Dutch COVID-19 response team	Erasmus Medical Center	Bas Oude Munnink et al
Netherlands/FL-EMC-38/2020	EPI_ISL_632778	2020-10-16	Dutch COVID-19 response team	Erasmus Medical Center	Bas Oude Munnink et al
Netherlands/FL-EMC-39/2020	EPI_ISL_632781	2020-10-15	Dutch COVID-19 response team	Erasmus Medical Center	Bas Oude Munnink et al
Netherlands/FL-EMC-41/2020	EPI_ISL_722714	2020-11-04	Dutch COVID-19 response team	Erasmus Medical Center	Bas Oude Munnink et al
Netherlands/FL-EMC-42/2020	EPI_ISL_722344	2020-10-29	Dutch COVID-19 response team	Erasmus Medical Center	Bas Oude Munnink et al
Netherlands/FL-EMC-43/2020	EPI_ISL_722348	2020-10-21	Dutch COVID-19 response team	Erasmus Medical Center	Bas Oude Munnink et al
Netherlands/FL-EMC-44/2020	EPI_ISL_722612	2020-11-11	Dutch COVID-19 response team	Erasmus Medical Center	Bas Oude Munnink et al
Netherlands/FL-EMC-45/2020	EPI_ISL_722459	2020-12-11	Dutch COVID-19 response team	Erasmus Medical Center	Bas Oude Munnink et al
Netherlands/FL-RIVM-10132/2020	EPI_ISL_547454	2020	Dutch COVID-19 response team	National Institute for Public Health and the Environment (RIVM)	Adam Meijer et al
Netherlands/FL-RIVM-10142/2020	EPI_ISL_547455	2020-04-30	Dutch COVID-19 response team	National Institute for Public Health and the Environment (RIVM)	Adam Meijer et al
Netherlands/FL-RIVM-10143/2020	EPI_ISL_547456	2020-04-30	Dutch COVID-19 response team	National Institute for Public Health and the Environment (RIVM)	Adam Meijer et al
Netherlands/FL-RIVM-10336/2020	EPI_ISL_636522	2020	Dutch COVID-19 response team	National Institute for Public Health and the Environment (RIVM)	Adam Meijer et al
Netherlands/FL-RIVM-10337/2020	EPI_ISL_636523	2020	Dutch COVID-19 response team	National Institute for Public Health and the Environment (RIVM)	Adam Meijer et al
Netherlands/FL-RIVM-10338/2020	EPI_ISL_636524	2020	Dutch COVID-19 response team	National Institute for Public Health and the Environment (RIVM)	Adam Meijer et al
Netherlands/FL-RIVM-10346/2020	EPI_ISL_636525	2020-04-30	Dutch COVID-19 response team	National Institute for Public Health and the Environment (RIVM)	Adam Meijer et al
Netherlands/FL-RIVM-20074/2020	EPI_ISL_723253	2020-11-08	Dutch COVID-19 response team	National Institute for Public Health and the Environment (RIVM)	Adam Meijer et al
Netherlands/FR-EMC-46/2020	EPI_ISL_523138	2020-05-27	Dutch COVID-19 response team	Erasmus Medical Center	Bas Oude Munnink et al
Netherlands/FR-EMC-47/2020	EPI_ISL_523139	2020-06-01	Dutch COVID-19 response team	Erasmus Medical Center	Bas Oude Munnink et al
Netherlands/FR-EMC-48/2020	EPI_ISL_523140	2020-05-26	Dutch COVID-19 response team	Erasmus Medical Center	Bas Oude Munnink et al
Netherlands/FR-EMC-49/2020	EPI_ISL_523141	2020-05-27	Dutch COVID-19 response team	Erasmus Medical Center	Bas Oude Munnink et al
Netherlands/FR-EMC-50/2020	EPI_ISL_523142	2020-05-28	Dutch COVID-19 response team	Erasmus Medical Center	Bas Oude Munnink et al
Netherlands/FR-EMC-51/2020	EPI_ISL_523143	2020-05-29	Dutch COVID-19 response team	Erasmus Medical Center	Bas Oude Munnink et al
Netherlands/FR-EMC-52/2020	EPI_ISL_523144	2020-06-02	Dutch COVID-19 response team	Erasmus Medical Center	Bas Oude Munnink et al
Netherlands/FR-EMC-53/2020	EPI_ISL_523145	2020-06-02	Dutch COVID-19 response team	Erasmus Medical Center	Bas Oude Munnink et al
Netherlands/FR-EMC-54/2020	EPI_ISL_523146	2020-07-29	Dutch COVID-19 response team	Erasmus Medical Center	Bas Oude Munnink et al
Netherlands/FR-RIVM-10083/2020	EPI_ISL_547457	2020-03-08	Dutch COVID-19 response team	National Institute for Public Health and the Environment (RIVM)	Adam Meijer et al
Netherlands/FR-RIVM-10084/2020	EPI_ISL_547458	2020-03-08	Dutch COVID-19 response team	National Institute for Public Health and the Environment (RIVM)	Adam Meijer et al
Netherlands/FR-RIVM-20070/2020	EPI_ISL_723252	2020-12-02	Dutch COVID-19 response team	National Institute for Public Health and the Environment (RIVM)	Adam Meijer et al
Netherlands/FR-RIVM-20100/2020	EPI_ISL_723277	2020-12-02	Dutch COVID-19 response team	National Institute for Public Health and the Environment (RIVM)	Adam Meijer et al
Netherlands/FR-RIVM-20101/2020	EPI_ISL_723278	2020-12-02	Dutch COVID-19 response team	National Institute for Public Health and the Environment (RIVM)	Adam Meijer et al
Netherlands/FR-RIVM-20102/2020	EPI_ISL_723279	2020-12-02	Dutch COVID-19 response team	National Institute for Public Health and the Environment (RIVM)	Adam Meijer et al
Netherlands/FR-RIVM-20146/2020	EPI_ISL_723316	2020-11-23	Dutch COVID-19 response team	National Institute for Public Health and the Environment (RIVM)	Adam Meijer et al
Netherlands/FR-RIVM-20147/2020	EPI_ISL_723317	2020-11-23	Dutch COVID-19 response team	National Institute for Public Health and the Environment (RIVM)	Adam Meijer et al
Netherlands/FR-RIVM-20153/2020	EPI_ISL_723323	2020-11-23	Dutch COVID-19 response team	National Institute for Public Health and the Environment (RIVM)	Adam Meijer et al
Netherlands/FR-RIVM-20194/2020	EPI_ISL_723348	2020-11-29	Dutch COVID-19 response team	National Institute for Public Health and the Environment (RIVM)	Adam Meijer et al
Netherlands/FR-RIVM-20195/2020	EPI_ISL_723349	2020-11-29	Dutch COVID-19 response team	National Institute for Public Health and the Environment (RIVM)	Adam Meijer et al
Netherlands/FR-RIVM-20196/2020	EPI_ISL_723350	2020-11-29	Dutch COVID-19 response team	National Institute for Public Health and the Environment (RIVM)	Adam Meijer et al
Netherlands/FR-RIVM-20197/2020	EPI_ISL_723351	2020-11-29	Dutch COVID-19 response team	National Institute for Public Health and the Environment (RIVM)	Adam Meijer et al
Netherlands/FR-RIVM-20198/2020	EPI_ISL_723352	2020-11-29	Dutch COVID-19 response team	National Institute for Public Health and the Environment (RIVM)	Adam Meijer et al
Netherlands/FR-RIVM-20199/2020	EPI_ISL_723353	2020-11-29	Dutch COVID-19 response team	National Institute for Public Health and the Environment (RIVM)	Adam Meijer et al
Netherlands/FR-RIVM-20200/2020	EPI_ISL_723354	2020-11-30	Dutch COVID-19 response team	National Institute for Public Health and the Environment (RIVM)	Adam Meijer et al
Netherlands/FR-RIVM-20201/2020	EPI_ISL_723355	2020-11-30	Dutch COVID-19 response team	National Institute for Public Health and the Environment (RIVM)	Adam Meijer et al
Netherlands/FR-RIVM-20202/2020	EPI_ISL_723201	2020-11-30	Dutch COVID-19 response team	National Institute for Public Health and the Environment (RIVM)	Adam Meijer et al
Netherlands/FR-RIVM-20203/2020	EPI_ISL_723356	2020-11-20	Dutch COVID-19 response team	National Institute for Public Health and the Environment (RIVM)	Adam Meijer et al
Netherlands/FR-RIVM-20204/2020	EPI_ISL_723357	2020-11-26	Dutch COVID-19 response team	National Institute for Public Health and the Environment (RIVM)	Adam Meijer et al
Netherlands/FR-RIVM-20205/2020	EPI_ISL_723358	2020-11-20	Dutch COVID-19 response team	National Institute for Public Health and the Environment (RIVM)	Adam Meijer et al
Netherlands/FR-RIVM-20212/2020	EPI_ISL_723365	2020-11-27	Dutch COVID-19 response team	National Institute for Public Health and the Environment (RIVM)	Adam Meijer et al
Netherlands/FR-RIVM-20255/2020	EPI_ISL_723402	2020-11-27	Dutch COVID-19 response team	National Institute for Public Health and the Environment (RIVM)	Adam Meijer et al
Netherlands/FR-RIVM-20301/2020	EPI_ISL_723440	2020-11-17	Dutch COVID-19 response team	National Institute for Public Health and the Environment (RIVM)	Adam Meijer et al
Netherlands/FR-RIVM-20302/2020	EPI_ISL_723441	2020-11-23	Dutch COVID-19 response team	National Institute for Public Health and the Environment (RIVM)	Adam Meijer et al
Netherlands/FR-RIVM-20303/2020	EPI_ISL_723442	2020-11-22	Dutch COVID-19 response team	National Institute for Public Health and the Environment (RIVM)	Adam Meijer et al
Netherlands/FR-RIVM-20304/2020	EPI_ISL_723443	2020-11-23	Dutch COVID-19 response team	National Institute for Public Health and the Environment (RIVM)	Adam Meijer et al
Netherlands/FR-RIVM-20305/2020	EPI_ISL_723444	2020-11-19	Dutch COVID-19 response team	National Institute for Public Health and the Environment (RIVM)	Adam Meijer et al
Netherlands/FR-RIVM-20306/2020	EPI_ISL_723445	2020-11-21	Dutch COVID-19 response team	National Institute for Public Health and the Environment (RIVM)	Adam Meijer et al
Netherlands/FR-RIVM-20316/2020	EPI_ISL_723454	2020-12-02	Dutch COVID-19 response team	National Institute for Public Health and the Environment (RIVM)	Adam Meijer et al
Netherlands/FR-RIVM-20360/2020	EPI_ISL_728580	2020-12-06	Dutch COVID-19 response team	National Institute for Public Health and the Environment (RIVM)	Adam Meijer et al
Netherlands/FR-RIVM-20361/2020	EPI_ISL_728581	2020-12-07	Dutch COVID-19 response team	National Institute for Public Health and the Environment (RIVM)	Adam Meijer et al
Netherlands/FR-RIVM-20362/2020	EPI_ISL_728582	2020-12-08	Dutch COVID-19 response team	National Institute for Public Health and the Environment (RIVM)	Adam Meijer et al
Netherlands/FR-RIVM-20370/2020	EPI_ISL_728590	2020-12-07	Dutch COVID-19 response team	National Institute for Public Health and the Environment (RIVM)	Adam Meijer et al
Netherlands/FR-RIVM-20371/2020	EPI_ISL_728591	2020-12-07	Dutch COVID-19 response team	National Institute for Public Health and the Environment (RIVM)	Adam Meijer et al
Netherlands/FR-RIVM-20384/2020	EPI_ISL_728604	2020-12-06	Dutch COVID-19 response team	National Institute for Public Health and the Environment (RIVM)	Adam Meijer et al
Netherlands/FR-RIVM-20385/2020	EPI_ISL_728605	2020-12-06	Dutch COVID-19 response team	National Institute for Public Health and the Environment (RIVM)	Adam Meijer et al
Netherlands/FR-RIVM-20386/2020	EPI_ISL_728606	2020-12-07	Dutch COVID-19 response team	National Institute for Public Health and the Environment (RIVM)	Adam Meijer et al
Netherlands/FR-RIVM-20387/2020	EPI_ISL_728607	2020-12-07	Dutch COVID-19 response team	National Institute for Public Health and the Environment (RIVM)	Adam Meijer et al
Netherlands/FR-RIVM-20388/2020	EPI_ISL_728608	2020-12-07	Dutch COVID-19 response team	National Institute for Public Health and the Environment (RIVM)	Adam Meijer et al
Netherlands/FR-RIVM-20389/2020	EPI_ISL_728609	2020-12-08	Dutch COVID-19 response team	National Institute for Public Health and the Environment (RIVM)	Adam Meijer et al
Netherlands/FR-RIVM-20426/2020	EPI_ISL_728646	2020-12-01	Dutch COVID-19 response team	National Institute for Public Health and the Environment (RIVM)	Adam Meijer et al
Netherlands/Flevoland_1/2020	EPI_ISL_415460	2020-03-09	Dutch COVID-19 response team	Erasmus Medical Center	David Nieuwenhuijse et al
Netherlands/Flevoland_10/2020	EPI_ISL_460833	2020-04-23	Dutch COVID-19 response team	Erasmus Medical Center	Bas Oude Munnink et al
Netherlands/Flevoland_11/2020	EPI_ISL_460834	2020-04-23	Dutch COVID-19 response team	Erasmus Medical Center	Bas Oude Munnink et al
Netherlands/Flevoland_12/2020	EPI_ISL_460835	2020-05-01	Dutch COVID-19 response team	Erasmus Medical Center	Bas Oude Munnink et al
Netherlands/Flevoland_13/2020	EPI_ISL_460836	2020-04-09	Dutch COVID-19 response team	Erasmus Medical Center	Bas Oude Munnink et al
Netherlands/Flevoland_14/2020	EPI_ISL_460837	2020-04-10	Dutch COVID-19 response team	Erasmus Medical Center	Bas Oude Munnink et al
Netherlands/Flevoland_15/2020	EPI_ISL_460838	2020-04-28	Dutch COVID-19 response team	Erasmus Medical Center	Bas Oude Munnink et al
Netherlands/Flevoland_16/2020	EPI_ISL_460839	2020-05-20	Dutch COVID-19 response team	Erasmus Medical Center	Bas Oude Munnink et al
Netherlands/Flevoland_17/2020	EPI_ISL_460840	2020-05-22	Dutch COVID-19 response team	Erasmus Medical Center	Bas Oude Munnink et al
Netherlands/Flevoland_18/2020	EPI_ISL_460841	2020-05-22	Dutch COVID-19 response team	Erasmus Medical Center	Bas Oude Munnink et al
Netherlands/Flevoland_2/2020	EPI_ISL_422637	2020-03-25	Dutch COVID-19 response team	Erasmus Medical Center	Bas Oude Munnink et al
Netherlands/Flevoland_3/2020	EPI_ISL_455112	2020-03-31	Dutch COVID-19 response team	Erasmus Medical Center	Bas Oude Munnink et al
Netherlands/Flevoland_4/2020	EPI_ISL_455113	2020-04-01	Dutch COVID-19 response team	Erasmus Medical Center	Bas Oude Munnink et al
Netherlands/Flevoland_5/2020	EPI_ISL_460638	2020-04-01	Dutch COVID-19 response team	Erasmus Medical Center	Bas Oude Munnink et al
Netherlands/Flevoland_6/2020	EPI_ISL_460639	2020-04-15	Dutch COVID-19 response team	Erasmus Medical Center	Bas Oude Munnink et al
Netherlands/Flevoland_7/2020	EPI_ISL_460640	2020-04-15	Dutch COVID-19 response team	Erasmus Medical Center	Bas Oude Munnink et al
Netherlands/Flevoland_8/2020	EPI_ISL_460842	2020-04-18	Dutch COVID-19 response team	Erasmus Medical Center	Bas Oude Munnink et al
Netherlands/Flevoland_9/2020	EPI_ISL_460843	2020-04-23	Dutch COVID-19 response team	Erasmus Medical Center	Bas Oude Munnink et al
Netherlands/Friesland_10/2020	EPI_ISL_422566	2020-03-30	Dutch COVID-19 response team	Erasmus Medical Center	Bas Oude Munnink et al
Netherlands/Friesland_11/2020	EPI_ISL_455114	2020-03-31	Dutch COVID-19 response team	Erasmus Medical Center	Bas Oude Munnink et al
Netherlands/Friesland_12/2020	EPI_ISL_455115	2020-03-31	Dutch COVID-19 response team	Erasmus Medical Center	Bas Oude Munnink et al
Netherlands/Friesland_13/2020	EPI_ISL_455116	2020-03-31	Dutch COVID-19 response team	Erasmus Medical Center	Bas Oude Munnink et al
Netherlands/Friesland_14/2020	EPI_ISL_455117	2020-03-31	Dutch COVID-19 response team	Erasmus Medical Center	Bas Oude Munnink et al
Netherlands/Friesland_15/2020	EPI_ISL_455118	2020-03-31	Dutch COVID-19 response team	Erasmus Medical Center	Bas Oude Munnink et al
Netherlands/Friesland_16/2020	EPI_ISL_455119	2020-04-01	Dutch COVID-19 response team	Erasmus Medical Center	Bas Oude Munnink et al
Netherlands/Friesland_17/2020	EPI_ISL_455120	2020-04-03	Dutch COVID-19 response team	Erasmus Medical Center	Bas Oude Munnink et al
Netherlands/Friesland_18/2020	EPI_ISL_455121	2020-04-06	Dutch COVID-19 response team	Erasmus Medical Center	Bas Oude Munnink et al
Netherlands/Friesland_19/2020	EPI_ISL_460641	2020-04-12	Dutch COVID-19 response team	Erasmus Medical Center	Bas Oude Munnink et al
Netherlands/Friesland_2/2020	EPI_ISL_422567	2020-04-01	Dutch COVID-19 response team	Erasmus Medical Center	Bas Oude Munnink et al
Netherlands/Friesland_20/2020	EPI_ISL_460642	2020-04-07	Dutch COVID-19 response team	Erasmus Medical Center	Bas Oude Munnink et al
Netherlands/Friesland_21/2020	EPI_ISL_460643	2020-04-06	Dutch COVID-19 response team	Erasmus Medical Center	Bas Oude Munnink et al
Netherlands/Friesland_22/2020	EPI_ISL_460644	2020-04-07	Dutch COVID-19 response team	Erasmus Medical Center	Bas Oude Munnink et al
Netherlands/Friesland_23/2020	EPI_ISL_460645	2020-04-06	Dutch COVID-19 response team	Erasmus Medical Center	Bas Oude Munnink et al
Netherlands/Friesland_24/2020	EPI_ISL_460646	2020-04-07	Dutch COVID-19 response team	Erasmus Medical Center	Bas Oude Munnink et al
Netherlands/Friesland_25/2020	EPI_ISL_460647	2020-04-07	Dutch COVID-19 response team	Erasmus Medical Center	Bas Oude Munnink et al
Netherlands/Friesland_26/2020	EPI_ISL_460648	2020-04-08	Dutch COVID-19 response team	Erasmus Medical Center	Bas Oude Munnink et al
Netherlands/Friesland_27/2020	EPI_ISL_460649	2020-04-09	Dutch COVID-19 response team	Erasmus Medical Center	Bas Oude Munnink et al
Netherlands/Friesland_28/2020	EPI_ISL_460650	2020-04-10	Dutch COVID-19 response team	Erasmus Medical Center	Bas Oude Munnink et al
Netherlands/Friesland_29/2020	EPI_ISL_460844	2020-04-14	Dutch COVID-19 response team	Erasmus Medical Center	Bas Oude Munnink et al
Netherlands/Friesland_3/2020	EPI_ISL_422568	2020-03-28	Dutch COVID-19 response team	Erasmus Medical Center	Bas Oude Munnink et al
Netherlands/Friesland_30/2020	EPI_ISL_460845	2020-04-18	Dutch COVID-19 response team	Erasmus Medical Center	Bas Oude Munnink et al
Netherlands/Friesland_31/2020	EPI_ISL_460846	2020-04-17	Dutch COVID-19 response team	Erasmus Medical Center	Bas Oude Munnink et al
Netherlands/Friesland_32/2020	EPI_ISL_460847	2020-04-18	Dutch COVID-19 response team	Erasmus Medical Center	Bas Oude Munnink et al
Netherlands/Friesland_33/2020	EPI_ISL_460848	2020-04-14	Dutch COVID-19 response team	Erasmus Medical Center	Bas Oude Munnink et al
Netherlands/Friesland_34/2020	EPI_ISL_460849	2020-04-20	Dutch COVID-19 response team	Erasmus Medical Center	Bas Oude Munnink et al
Netherlands/Friesland_35/2020	EPI_ISL_460850	2020-04-14	Dutch COVID-19 response team	Erasmus Medical Center	Bas Oude Munnink et al
Netherlands/Friesland_36/2020	EPI_ISL_460851	2020-04-14	Dutch COVID-19 response team	Erasmus Medical Center	Bas Oude Munnink et al
Netherlands/Friesland_37/2020	EPI_ISL_460852	2020-04-13	Dutch COVID-19 response team	Erasmus Medical Center	Bas Oude Munnink et al
Netherlands/Friesland_38/2020	EPI_ISL_460853	2020-04-14	Dutch COVID-19 response team	Erasmus Medical Center	Bas Oude Munnink et al
Netherlands/Friesland_39/2020	EPI_ISL_460854	2020-04-30	Dutch COVID-19 response team	Erasmus Medical Center	Bas Oude Munnink et al
Netherlands/Friesland_4/2020	EPI_ISL_422569	2020-03-27	Dutch COVID-19 response team	Erasmus Medical Center	Bas Oude Munnink et al
Netherlands/Friesland_40/2020	EPI_ISL_460855	2020-05-01	Dutch COVID-19 response team	Erasmus Medical Center	Bas Oude Munnink et al
Netherlands/Friesland_41/2020	EPI_ISL_460856	2020-05-03	Dutch COVID-19 response team	Erasmus Medical Center	Bas Oude Munnink et al
Netherlands/Friesland_42/2020	EPI_ISL_460857	2020-04-29	Dutch COVID-19 response team	Erasmus Medical Center	Bas Oude Munnink et al
Netherlands/Friesland_43/2020	EPI_ISL_460858	2020-05-04	Dutch COVID-19 response team	Erasmus Medical Center	Bas Oude Munnink et al
Netherlands/Friesland_44/2020	EPI_ISL_460859	2020-05-04	Dutch COVID-19 response team	Erasmus Medical Center	Bas Oude Munnink et al
Netherlands/Friesland_45/2020	EPI_ISL_460860	2020-05-03	Dutch COVID-19 response team	Erasmus Medical Center	Bas Oude Munnink et al
Netherlands/Friesland_5/2020	EPI_ISL_422570	2020-03-30	Dutch COVID-19 response team	Erasmus Medical Center	Bas Oude Munnink et al
Netherlands/Friesland_6/2020	EPI_ISL_422571	2020-03-28	Dutch COVID-19 response team	Erasmus Medical Center	Bas Oude Munnink et al
Netherlands/Friesland_7/2020	EPI_ISL_422572	2020-03-28	Dutch COVID-19 response team	Erasmus Medical Center	Bas Oude Munnink et al
Netherlands/Friesland_9/2020	EPI_ISL_422573	2020-03-30	Dutch COVID-19 response team	Erasmus Medical Center	Bas Oude Munnink et al
Netherlands/GE-EMC-164/2020	EPI_ISL_523147	2020-05-22	Dutch COVID-19 response team	Erasmus Medical Center	Bas Oude Munnink et al
Netherlands/GE-EMC-165/2020	EPI_ISL_523148	2020-05-22	Dutch COVID-19 response team	Erasmus Medical Center	Bas Oude Munnink et al
Netherlands/GE-EMC-166/2020	EPI_ISL_523149	2020-05-22	Dutch COVID-19 response team	Erasmus Medical Center	Bas Oude Munnink et al
Netherlands/GE-EMC-167/2020	EPI_ISL_523150	2020-05-22	Dutch COVID-19 response team	Erasmus Medical Center	Bas Oude Munnink et al
Netherlands/GE-EMC-168/2020	EPI_ISL_523151	2020-05-22	Dutch COVID-19 response team	Erasmus Medical Center	Bas Oude Munnink et al
Netherlands/GE-EMC-169/2020	EPI_ISL_523152	2020-05-22	Dutch COVID-19 response team	Erasmus Medical Center	Bas Oude Munnink et al
Netherlands/GE-EMC-170/2020	EPI_ISL_523153	2020-05-22	Dutch COVID-19 response team	Erasmus Medical Center	Bas Oude Munnink et al
Netherlands/GE-EMC-171/2020	EPI_ISL_523154	2020-05-22	Dutch COVID-19 response team	Erasmus Medical Center	Bas Oude Munnink et al
Netherlands/GE-EMC-172/2020	EPI_ISL_523155	2020-05-22	Dutch COVID-19 response team	Erasmus Medical Center	Bas Oude Munnink et al
Netherlands/GE-EMC-173/2020	EPI_ISL_523156	2020-05-22	Dutch COVID-19 response team	Erasmus Medical Center	Bas Oude Munnink et al
Netherlands/GE-EMC-175/2020	EPI_ISL_523157	2020-04-16	Dutch COVID-19 response team	Erasmus Medical Center	Bas Oude Munnink et al
Netherlands/GE-EMC-176/2020	EPI_ISL_523158	2020-04-16	Dutch COVID-19 response team	Erasmus Medical Center	Bas Oude Munnink et al
Netherlands/GE-EMC-177/2020	EPI_ISL_523159	2020-04-16	Dutch COVID-19 response team	Erasmus Medical Center	Bas Oude Munnink et al
Netherlands/GE-EMC-178/2020	EPI_ISL_523160	2020-04-17	Dutch COVID-19 response team	Erasmus Medical Center	Bas Oude Munnink et al
Netherlands/GE-EMC-179/2020	EPI_ISL_523161	2020-05-19	Dutch COVID-19 response team	Erasmus Medical Center	Bas Oude Munnink et al
Netherlands/GE-EMC-180/2020	EPI_ISL_523162	2020-05-21	Dutch COVID-19 response team	Erasmus Medical Center	Bas Oude Munnink et al
Netherlands/GE-EMC-181/2020	EPI_ISL_523163	2020-05-24	Dutch COVID-19 response team	Erasmus Medical Center	Bas Oude Munnink et al
Netherlands/GE-EMC-182/2020	EPI_ISL_523164	2020-05-25	Dutch COVID-19 response team	Erasmus Medical Center	Bas Oude Munnink et al
Netherlands/GE-EMC-183/2020	EPI_ISL_523165	2020-05-26	Dutch COVID-19 response team	Erasmus Medical Center	Bas Oude Munnink et al
Netherlands/GE-EMC-184/2020	EPI_ISL_523166	2020-05-27	Dutch COVID-19 response team	Erasmus Medical Center	Bas Oude Munnink et al
Netherlands/GE-EMC-185/2020	EPI_ISL_523167	2020-05-27	Dutch COVID-19 response team	Erasmus Medical Center	Bas Oude Munnink et al
Netherlands/GE-EMC-186/2020	EPI_ISL_523168	2020-05-27	Dutch COVID-19 response team	Erasmus Medical Center	Bas Oude Munnink et al
Netherlands/GE-EMC-187/2020	EPI_ISL_523169	2020-05-29	Dutch COVID-19 response team	Erasmus Medical Center	Bas Oude Munnink et al
Netherlands/GE-EMC-188/2020	EPI_ISL_523170	2020-04-22	Dutch COVID-19 response team	Erasmus Medical Center	Bas Oude Munnink et al
Netherlands/GE-EMC-189/2020	EPI_ISL_523171	2020-04-23	Dutch COVID-19 response team	Erasmus Medical Center	Bas Oude Munnink et al
Netherlands/GE-EMC-190/2020	EPI_ISL_523172	2020-04-29	Dutch COVID-19 response team	Erasmus Medical Center	Bas Oude Munnink et al
Netherlands/GE-EMC-191/2020	EPI_ISL_523173	2020-04-18	Dutch COVID-19 response team	Erasmus Medical Center	Bas Oude Munnink et al
Netherlands/GE-EMC-192/2020	EPI_ISL_523174	2020-04-20	Dutch COVID-19 response team	Erasmus Medical Center	Bas Oude Munnink et al
Netherlands/GE-EMC-193/2020	EPI_ISL_523175	2020-05-01	Dutch COVID-19 response team	Erasmus Medical Center	Bas Oude Munnink et al
Netherlands/GE-EMC-194/2020	EPI_ISL_523176	2020-06-03	Dutch COVID-19 response team	Erasmus Medical Center	Bas Oude Munnink et al
Netherlands/GE-EMC-195/2020	EPI_ISL_523177	2020-05-27	Dutch COVID-19 response team	Erasmus Medical Center	Bas Oude Munnink et al
Netherlands/GE-EMC-196/2020	EPI_ISL_523178	2020-05-28	Dutch COVID-19 response team	Erasmus Medical Center	Bas Oude Munnink et al
Netherlands/GE-EMC-197/2020	EPI_ISL_523179	2020-05-18	Dutch COVID-19 response team	Erasmus Medical Center	Bas Oude Munnink et al
Netherlands/GE-EMC-198/2020	EPI_ISL_523180	2020-05-04	Dutch COVID-19 response team	Erasmus Medical Center	Bas Oude Munnink et al
Netherlands/GE-EMC-199/2020	EPI_ISL_523181	2020-05-07	Dutch COVID-19 response team	Erasmus Medical Center	Bas Oude Munnink et al
Netherlands/GE-EMC-200/2020	EPI_ISL_523182	2020-05-11	Dutch COVID-19 response team	Erasmus Medical Center	Bas Oude Munnink et al
Netherlands/GE-EMC-201/2020	EPI_ISL_523183	2020-05-14	Dutch COVID-19 response team	Erasmus Medical Center	Bas Oude Munnink et al
Netherlands/GE-EMC-202/2020	EPI_ISL_523184	2020-05-14	Dutch COVID-19 response team	Erasmus Medical Center	Bas Oude Munnink et al
Netherlands/GE-EMC-203/2020	EPI_ISL_523185	2020-05-25	Dutch COVID-19 response team	Erasmus Medical Center	Bas Oude Munnink et al
Netherlands/GE-EMC-204/2020	EPI_ISL_523186	2020-05-26	Dutch COVID-19 response team	Erasmus Medical Center	Bas Oude Munnink et al
Netherlands/GE-EMC-205/2020	EPI_ISL_523187	2020-05-26	Dutch COVID-19 response team	Erasmus Medical Center	Bas Oude Munnink et al
Netherlands/GE-EMC-206/2020	EPI_ISL_523188	2020-05-26	Dutch COVID-19 response team	Erasmus Medical Center	Bas Oude Munnink et al
Netherlands/GE-EMC-207/2020	EPI_ISL_523189	2020-05-27	Dutch COVID-19 response team	Erasmus Medical Center	Bas Oude Munnink et al
Netherlands/GE-EMC-208/2020	EPI_ISL_523190	2020-05-27	Dutch COVID-19 response team	Erasmus Medical Center	Bas Oude Munnink et al
Netherlands/GE-EMC-209/2020	EPI_ISL_523191	2020-05-29	Dutch COVID-19 response team	Erasmus Medical Center	Bas Oude Munnink et al
Netherlands/GE-EMC-210/2020	EPI_ISL_523192	2020-05-29	Dutch COVID-19 response team	Erasmus Medical Center	Bas Oude Munnink et al
Netherlands/GE-EMC-211/2020	EPI_ISL_523193	2020-05-29	Dutch COVID-19 response team	Erasmus Medical Center	Bas Oude Munnink et al
Netherlands/GE-EMC-212/2020	EPI_ISL_523194	2020-05-29	Dutch COVID-19 response team	Erasmus Medical Center	Bas Oude Munnink et al
Netherlands/GE-EMC-213/2020	EPI_ISL_523195	2020-05-29	Dutch COVID-19 response team	Erasmus Medical Center	Bas Oude Munnink et al
Netherlands/GE-EMC-214/2020	EPI_ISL_523196	2020-04-28	Dutch COVID-19 response team	Erasmus Medical Center	Bas Oude Munnink et al
Netherlands/GE-EMC-215/2020	EPI_ISL_523197	2020-04-28	Dutch COVID-19 response team	Erasmus Medical Center	Bas Oude Munnink et al
Netherlands/GE-EMC-216/2020	EPI_ISL_523198	2020-04-28	Dutch COVID-19 response team	Erasmus Medical Center	Bas Oude Munnink et al
Netherlands/GE-EMC-217/2020	EPI_ISL_523199	2020-03-05	Dutch COVID-19 response team	Erasmus Medical Center	Bas Oude Munnink et al
Netherlands/GE-EMC-218/2020	EPI_ISL_523200	2020-05-24	Dutch COVID-19 response team	Erasmus Medical Center	Bas Oude Munnink et al
Netherlands/GE-EMC-219/2020	EPI_ISL_523201	2020-05-27	Dutch COVID-19 response team	Erasmus Medical Center	Bas Oude Munnink et al
Netherlands/GE-EMC-220/2020	EPI_ISL_523202	2020-05-19	Dutch COVID-19 response team	Erasmus Medical Center	Bas Oude Munnink et al
Netherlands/GE-EMC-221/2020	EPI_ISL_523203	2020-05-12	Dutch COVID-19 response team	Erasmus Medical Center	Bas Oude Munnink et al
Netherlands/GE-EMC-222/2020	EPI_ISL_523204	2020-05-14	Dutch COVID-19 response team	Erasmus Medical Center	Bas Oude Munnink et al
Netherlands/GE-EMC-224/2020	EPI_ISL_523205	2020-04-21	Dutch COVID-19 response team	Erasmus Medical Center	Bas Oude Munnink et al
Netherlands/GE-EMC-226/2020	EPI_ISL_523206	2020-06-07	Dutch COVID-19 response team	Erasmus Medical Center	Bas Oude Munnink et al
Netherlands/GE-EMC-227/2020	EPI_ISL_523207	2020-06-09	Dutch COVID-19 response team	Erasmus Medical Center	Bas Oude Munnink et al
Netherlands/GE-EMC-228/2020	EPI_ISL_523208	2020-04-19	Dutch COVID-19 response team	Erasmus Medical Center	Bas Oude Munnink et al
Netherlands/GE-EMC-229/2020	EPI_ISL_523209	2020-06-02	Dutch COVID-19 response team	Erasmus Medical Center	Bas Oude Munnink et al
Netherlands/GE-EMC-230/2020	EPI_ISL_523210	2020-06-18	Dutch COVID-19 response team	Erasmus Medical Center	Bas Oude Munnink et al
Netherlands/GE-EMC-231/2020	EPI_ISL_523211	2020-06-19	Dutch COVID-19 response team	Erasmus Medical Center	Bas Oude Munnink et al
Netherlands/GE-EMC-232/2020	EPI_ISL_523212	2020-06-12	Dutch COVID-19 response team	Erasmus Medical Center	Bas Oude Munnink et al
Netherlands/GE-EMC-234/2020	EPI_ISL_523213	2020	Dutch COVID-19 response team	Erasmus Medical Center	Bas Oude Munnink et al
Netherlands/GE-EMC-235/2020	EPI_ISL_523214	2020	Dutch COVID-19 response team	Erasmus Medical Center	Bas Oude Munnink et al
Netherlands/GE-EMC-236/2020	EPI_ISL_523215	2020	Dutch COVID-19 response team	Erasmus Medical Center	Bas Oude Munnink et al
Netherlands/GE-EMC-237/2020	EPI_ISL_523216	2020	Dutch COVID-19 response team	Erasmus Medical Center	Bas Oude Munnink et al
Netherlands/GE-EMC-238/2020	EPI_ISL_523217	2020	Dutch COVID-19 response team	Erasmus Medical Center	Bas Oude Munnink et al
Netherlands/GE-EMC-239/2020	EPI_ISL_523218	2020	Dutch COVID-19 response team	Erasmus Medical Center	Bas Oude Munnink et al
Netherlands/GE-EMC-240/2020	EPI_ISL_523219	2020	Dutch COVID-19 response team	Erasmus Medical Center	Bas Oude Munnink et al
Netherlands/GE-EMC-241/2020	EPI_ISL_523220	2020	Dutch COVID-19 response team	Erasmus Medical Center	Bas Oude Munnink et al
Netherlands/GE-EMC-242/2020	EPI_ISL_523221	2020	Dutch COVID-19 response team	Erasmus Medical Center	Bas Oude Munnink et al
Netherlands/GE-EMC-243/2020	EPI_ISL_523222	2020	Dutch COVID-19 response team	Erasmus Medical Center	Bas Oude Munnink et al
Netherlands/GE-EMC-244/2020	EPI_ISL_523223	2020	Dutch COVID-19 response team	Erasmus Medical Center	Bas Oude Munnink et al
Netherlands/GE-EMC-245/2020	EPI_ISL_523224	2020	Dutch COVID-19 response team	Erasmus Medical Center	Bas Oude Munnink et al
Netherlands/GE-EMC-246/2020	EPI_ISL_523225	2020	Dutch COVID-19 response team	Erasmus Medical Center	Bas Oude Munnink et al
Netherlands/GE-EMC-247/2020	EPI_ISL_523226	2020	Dutch COVID-19 response team	Erasmus Medical Center	Bas Oude Munnink et al
Netherlands/GE-EMC-248/2020	EPI_ISL_523227	2020	Dutch COVID-19 response team	Erasmus Medical Center	Bas Oude Munnink et al
Netherlands/GE-EMC-249/2020	EPI_ISL_523228	2020	Dutch COVID-19 response team	Erasmus Medical Center	Bas Oude Munnink et al
Netherlands/GE-EMC-250/2020	EPI_ISL_523229	2020	Dutch COVID-19 response team	Erasmus Medical Center	Bas Oude Munnink et al
Netherlands/GE-EMC-251/2020	EPI_ISL_523230	2020	Dutch COVID-19 response team	Erasmus Medical Center	Bas Oude Munnink et al
Netherlands/GE-EMC-252/2020	EPI_ISL_523231	2020	Dutch COVID-19 response team	Erasmus Medical Center	Bas Oude Munnink et al
Netherlands/GE-EMC-253/2020	EPI_ISL_523232	2020	Dutch COVID-19 response team	Erasmus Medical Center	Bas Oude Munnink et al
Netherlands/GE-EMC-254/2020	EPI_ISL_523233	2020	Dutch COVID-19 response team	Erasmus Medical Center	Bas Oude Munnink et al
Netherlands/GE-EMC-255/2020	EPI_ISL_523234	2020	Dutch COVID-19 response team	Erasmus Medical Center	Bas Oude Munnink et al
Netherlands/GE-EMC-256/2020	EPI_ISL_523235	2020-04-18	Dutch COVID-19 response team	Erasmus Medical Center	Bas Oude Munnink et al
Netherlands/GE-EMC-257/2020	EPI_ISL_523236	2020-04-19	Dutch COVID-19 response team	Erasmus Medical Center	Bas Oude Munnink et al
Netherlands/GE-EMC-258/2020	EPI_ISL_523237	2020-04-24	Dutch COVID-19 response team	Erasmus Medical Center	Bas Oude Munnink et al
Netherlands/GE-EMC-259/2020	EPI_ISL_523238	2020-04-24	Dutch COVID-19 response team	Erasmus Medical Center	Bas Oude Munnink et al
Netherlands/GE-EMC-260/2020	EPI_ISL_523239	2020-05-16	Dutch COVID-19 response team	Erasmus Medical Center	Bas Oude Munnink et al
Netherlands/GE-EMC-261/2020	EPI_ISL_523240	2020-05-22	Dutch COVID-19 response team	Erasmus Medical Center	Bas Oude Munnink et al
Netherlands/GE-EMC-262/2020	EPI_ISL_523241	2020-05-22	Dutch COVID-19 response team	Erasmus Medical Center	Bas Oude Munnink et al
Netherlands/GE-EMC-263/2020	EPI_ISL_523242	2020-05-23	Dutch COVID-19 response team	Erasmus Medical Center	Bas Oude Munnink et al
Netherlands/GE-EMC-264/2020	EPI_ISL_523243	2020-05-23	Dutch COVID-19 response team	Erasmus Medical Center	Bas Oude Munnink et al
Netherlands/GE-EMC-265/2020	EPI_ISL_523244	2020-05-24	Dutch COVID-19 response team	Erasmus Medical Center	Bas Oude Munnink et al
Netherlands/GE-EMC-266/2020	EPI_ISL_523245	2020-05-24	Dutch COVID-19 response team	Erasmus Medical Center	Bas Oude Munnink et al
Netherlands/GE-EMC-267/2020	EPI_ISL_523246	2020-05-29	Dutch COVID-19 response team	Erasmus Medical Center	Bas Oude Munnink et al
Netherlands/GE-EMC-268/2020	EPI_ISL_523247	2020-05-29	Dutch COVID-19 response team	Erasmus Medical Center	Bas Oude Munnink et al
Netherlands/GE-EMC-269/2020	EPI_ISL_523248	2020-06-05	Dutch COVID-19 response team	Erasmus Medical Center	Bas Oude Munnink et al
Netherlands/GE-EMC-270/2020	EPI_ISL_523249	2020-06-06	Dutch COVID-19 response team	Erasmus Medical Center	Bas Oude Munnink et al
Netherlands/GE-EMC-271/2020	EPI_ISL_523250	2020-06-06	Dutch COVID-19 response team	Erasmus Medical Center	Bas Oude Munnink et al
Netherlands/GE-EMC-272/2020	EPI_ISL_523251	2020-06-06	Dutch COVID-19 response team	Erasmus Medical Center	Bas Oude Munnink et al
Netherlands/GE-EMC-273/2020	EPI_ISL_523252	2020-06-06	Dutch COVID-19 response team	Erasmus Medical Center	Bas Oude Munnink et al
Netherlands/GE-EMC-274/2020	EPI_ISL_523253	2020-06-06	Dutch COVID-19 response team	Erasmus Medical Center	Bas Oude Munnink et al
Netherlands/GE-EMC-275/2020	EPI_ISL_523254	2020-06-09	Dutch COVID-19 response team	Erasmus Medical Center	Bas Oude Munnink et al
Netherlands/GE-EMC-276/2020	EPI_ISL_523255	2020-06-10	Dutch COVID-19 response team	Erasmus Medical Center	Bas Oude Munnink et al
Netherlands/GE-EMC-277/2020	EPI_ISL_523256	2020-05-28	Dutch COVID-19 response team	Erasmus Medical Center	Bas Oude Munnink et al
Netherlands/GE-EMC-278/2020	EPI_ISL_523257	2020-05-28	Dutch COVID-19 response team	Erasmus Medical Center	Bas Oude Munnink et al
Netherlands/GE-EMC-279/2020	EPI_ISL_523258	2020-05-28	Dutch COVID-19 response team	Erasmus Medical Center	Bas Oude Munnink et al
Netherlands/GE-EMC-280/2020	EPI_ISL_523259	2020-05-25	Dutch COVID-19 response team	Erasmus Medical Center	Bas Oude Munnink et al
Netherlands/GE-EMC-281/2020	EPI_ISL_523260	2020-05-27	Dutch COVID-19 response team	Erasmus Medical Center	Bas Oude Munnink et al
Netherlands/GE-EMC-282/2020	EPI_ISL_523261	2020-05-27	Dutch COVID-19 response team	Erasmus Medical Center	Bas Oude Munnink et al
Netherlands/GE-EMC-283/2020	EPI_ISL_523262	2020-05-25	Dutch COVID-19 response team	Erasmus Medical Center	Bas Oude Munnink et al
Netherlands/GE-EMC-284/2020	EPI_ISL_523263	2020-06-04	Dutch COVID-19 response team	Erasmus Medical Center	Bas Oude Munnink et al
Netherlands/GE-EMC-285/2020	EPI_ISL_523264	2020-06-04	Dutch COVID-19 response team	Erasmus Medical Center	Bas Oude Munnink et al
Netherlands/GE-EMC-286/2020	EPI_ISL_523265	2020-06-06	Dutch COVID-19 response team	Erasmus Medical Center	Bas Oude Munnink et al
Netherlands/GE-EMC-287/2020	EPI_ISL_523266	2020-06-08	Dutch COVID-19 response team	Erasmus Medical Center	Bas Oude Munnink et al
Netherlands/GE-EMC-288/2020	EPI_ISL_523267	2020-06-10	Dutch COVID-19 response team	Erasmus Medical Center	Bas Oude Munnink et al
Netherlands/GE-EMC-289/2020	EPI_ISL_523268	2020-06-11	Dutch COVID-19 response team	Erasmus Medical Center	Bas Oude Munnink et al
Netherlands/GE-EMC-290/2020	EPI_ISL_523269	2020-06-11	Dutch COVID-19 response team	Erasmus Medical Center	Bas Oude Munnink et al
Netherlands/GE-EMC-291/2020	EPI_ISL_523270	2020-06-12	Dutch COVID-19 response team	Erasmus Medical Center	Bas Oude Munnink et al
Netherlands/GE-EMC-292/2020	EPI_ISL_523271	2020-07-06	Dutch COVID-19 response team	Erasmus Medical Center	Bas Oude Munnink et al
Netherlands/GE-EMC-293/2020	EPI_ISL_523272	2020-07-07	Dutch COVID-19 response team	Erasmus Medical Center	Bas Oude Munnink et al
Netherlands/GE-EMC-294/2020	EPI_ISL_523273	2020-07-09	Dutch COVID-19 response team	Erasmus Medical Center	Bas Oude Munnink et al
Netherlands/GE-EMC-295/2020	EPI_ISL_523274	2020	Dutch COVID-19 response team	Erasmus Medical Center	Bas Oude Munnink et al
Netherlands/GE-EMC-296/2020	EPI_ISL_523275	2020-08-07	Dutch COVID-19 response team	Erasmus Medical Center	Bas Oude Munnink et al
Netherlands/GE-EMC-297/2020	EPI_ISL_523276	2020-08-07	Dutch COVID-19 response team	Erasmus Medical Center	Bas Oude Munnink et al
Netherlands/GE-EMC-298/2020	EPI_ISL_523277	2020-08-07	Dutch COVID-19 response team	Erasmus Medical Center	Bas Oude Munnink et al
Netherlands/GE-EMC-299/2020	EPI_ISL_523278	2020-06-05	Dutch COVID-19 response team	Erasmus Medical Center	Bas Oude Munnink et al
Netherlands/GE-EMC-300/2020	EPI_ISL_523279	2020-06-05	Dutch COVID-19 response team	Erasmus Medical Center	Bas Oude Munnink et al
Netherlands/GE-EMC-301/2020	EPI_ISL_523280	2020-08-04	Dutch COVID-19 response team	Erasmus Medical Center	Bas Oude Munnink et al
Netherlands/GE-EMC-302/2020	EPI_ISL_577829	2020-09-19	Dutch COVID-19 response team	Erasmus Medical Center	Bas Oude Munnink et al
Netherlands/GE-EMC-303/2020	EPI_ISL_577830	2020-09-19	Dutch COVID-19 response team	Erasmus Medical Center	Bas Oude Munnink et al
Netherlands/GE-EMC-304/2020	EPI_ISL_577831	2020-09-19	Dutch COVID-19 response team	Erasmus Medical Center	Bas Oude Munnink et al
Netherlands/GE-EMC-305/2020	EPI_ISL_577832	2020-09-19	Dutch COVID-19 response team	Erasmus Medical Center	Bas Oude Munnink et al
Netherlands/GE-EMC-307/2020	EPI_ISL_632624	2020-10-07	Dutch COVID-19 response team	Erasmus Medical Center	Bas Oude Munnink et al
Netherlands/GE-EMC-308/2020	EPI_ISL_632627	2020-10-08	Dutch COVID-19 response team	Erasmus Medical Center	Bas Oude Munnink et al
Netherlands/GE-EMC-309/2020	EPI_ISL_632631	2020-10-09	Dutch COVID-19 response team	Erasmus Medical Center	Bas Oude Munnink et al
Netherlands/GE-EMC-310/2020	EPI_ISL_632633	2020-10-09	Dutch COVID-19 response team	Erasmus Medical Center	Bas Oude Munnink et al
Netherlands/GE-EMC-311/2020	EPI_ISL_632440	2020-10-09	Dutch COVID-19 response team	Erasmus Medical Center	Bas Oude Munnink et al
Netherlands/GE-EMC-312/2020	EPI_ISL_632636	2020-10-12	Dutch COVID-19 response team	Erasmus Medical Center	Bas Oude Munnink et al
Netherlands/GE-EMC-313/2020	EPI_ISL_632639	2020-10-11	Dutch COVID-19 response team	Erasmus Medical Center	Bas Oude Munnink et al
Netherlands/GE-EMC-314/2020	EPI_ISL_632643	2020-10-04	Dutch COVID-19 response team	Erasmus Medical Center	Bas Oude Munnink et al
Netherlands/GE-EMC-315/2020	EPI_ISL_632646	2020-10-05	Dutch COVID-19 response team	Erasmus Medical Center	Bas Oude Munnink et al
Netherlands/GE-EMC-316/2020	EPI_ISL_632647	2020-10-06	Dutch COVID-19 response team	Erasmus Medical Center	Bas Oude Munnink et al
Netherlands/GE-EMC-317/2020	EPI_ISL_632649	2020-10-05	Dutch COVID-19 response team	Erasmus Medical Center	Bas Oude Munnink et al
Netherlands/GE-EMC-318/2020	EPI_ISL_632650	2020-10-05	Dutch COVID-19 response team	Erasmus Medical Center	Bas Oude Munnink et al
Netherlands/GE-EMC-319/2020	EPI_ISL_632480	2020-10-05	Dutch COVID-19 response team	Erasmus Medical Center	Bas Oude Munnink et al
Netherlands/GE-EMC-320/2020	EPI_ISL_632651	2020-10-05	Dutch COVID-19 response team	Erasmus Medical Center	Bas Oude Munnink et al
Netherlands/GE-EMC-321/2020	EPI_ISL_632653	2020-10-06	Dutch COVID-19 response team	Erasmus Medical Center	Bas Oude Munnink et al
Netherlands/GE-EMC-322/2020	EPI_ISL_632481	2020-10-06	Dutch COVID-19 response team	Erasmus Medical Center	Bas Oude Munnink et al
Netherlands/GE-EMC-323/2020	EPI_ISL_632655	2020-10-07	Dutch COVID-19 response team	Erasmus Medical Center	Bas Oude Munnink et al
Netherlands/GE-EMC-325/2020	EPI_ISL_632408	2020-10-07	Dutch COVID-19 response team	Erasmus Medical Center	Bas Oude Munnink et al
Netherlands/GE-EMC-326/2020	EPI_ISL_632669	2020-10-06	Dutch COVID-19 response team	Erasmus Medical Center	Bas Oude Munnink et al
Netherlands/GE-EMC-327/2020	EPI_ISL_632711	2020-10-14	Dutch COVID-19 response team	Erasmus Medical Center	Bas Oude Munnink et al
Netherlands/GE-EMC-328/2020	EPI_ISL_632712	2020-10-17	Dutch COVID-19 response team	Erasmus Medical Center	Bas Oude Munnink et al
Netherlands/GE-EMC-329/2020	EPI_ISL_632713	2020-10-18	Dutch COVID-19 response team	Erasmus Medical Center	Bas Oude Munnink et al
Netherlands/GE-EMC-330/2020	EPI_ISL_632425	2020-10-20	Dutch COVID-19 response team	Erasmus Medical Center	Bas Oude Munnink et al
Netherlands/GE-EMC-331/2020	EPI_ISL_632404	2020-10-14	Dutch COVID-19 response team	Erasmus Medical Center	Bas Oude Munnink et al
Netherlands/GE-EMC-332/2020	EPI_ISL_632424	2020-10-16	Dutch COVID-19 response team	Erasmus Medical Center	Bas Oude Munnink et al
Netherlands/GE-EMC-333/2020	EPI_ISL_632322	2020-10-20	Dutch COVID-19 response team	Erasmus Medical Center	Bas Oude Munnink et al
Netherlands/GE-EMC-334/2020	EPI_ISL_632482	2020-10-21	Dutch COVID-19 response team	Erasmus Medical Center	Bas Oude Munnink et al
Netherlands/GE-EMC-335/2020	EPI_ISL_632395	2020-10-13	Dutch COVID-19 response team	Erasmus Medical Center	Bas Oude Munnink et al
Netherlands/GE-EMC-336/2020	EPI_ISL_632376	2020-10-14	Dutch COVID-19 response team	Erasmus Medical Center	Bas Oude Munnink et al
Netherlands/GE-EMC-337/2020	EPI_ISL_632338	2020-10-14	Dutch COVID-19 response team	Erasmus Medical Center	Bas Oude Munnink et al
Netherlands/GE-EMC-338/2020	EPI_ISL_632722	2020-10-21	Dutch COVID-19 response team	Erasmus Medical Center	Bas Oude Munnink et al
Netherlands/GE-EMC-339/2020	EPI_ISL_632364	2020-10-11	Dutch COVID-19 response team	Erasmus Medical Center	Bas Oude Munnink et al
Netherlands/GE-EMC-340/2020	EPI_ISL_632739	2020-10-17	Dutch COVID-19 response team	Erasmus Medical Center	Bas Oude Munnink et al
Netherlands/GE-EMC-341/2020	EPI_ISL_632393	2020-10-15	Dutch COVID-19 response team	Erasmus Medical Center	Bas Oude Munnink et al
Netherlands/GE-EMC-342/2020	EPI_ISL_632742	2020-10-20	Dutch COVID-19 response team	Erasmus Medical Center	Bas Oude Munnink et al
Netherlands/GE-EMC-343/2020	EPI_ISL_632342	2020-10-20	Dutch COVID-19 response team	Erasmus Medical Center	Bas Oude Munnink et al
Netherlands/GE-EMC-344/2020	EPI_ISL_632743	2020-10-20	Dutch COVID-19 response team	Erasmus Medical Center	Bas Oude Munnink et al
Netherlands/GE-EMC-345/2020	EPI_ISL_632394	2020-10-18	Dutch COVID-19 response team	Erasmus Medical Center	Bas Oude Munnink et al
Netherlands/GE-EMC-346/2020	EPI_ISL_632745	2020-10-19	Dutch COVID-19 response team	Erasmus Medical Center	Bas Oude Munnink et al
Netherlands/GE-EMC-347/2020	EPI_ISL_632325	2020-10-28	Dutch COVID-19 response team	Erasmus Medical Center	Bas Oude Munnink et al
Netherlands/GE-EMC-348/2020	EPI_ISL_632764	2020-10-27	Dutch COVID-19 response team	Erasmus Medical Center	Bas Oude Munnink et al
Netherlands/GE-EMC-349/2020	EPI_ISL_632642	2020-10-05	Dutch COVID-19 response team	Erasmus Medical Center	Bas Oude Munnink et al
Netherlands/GE-EMC-350/2020	EPI_ISL_722642	2020-11-15	Dutch COVID-19 response team	Erasmus Medical Center	Bas Oude Munnink et al
Netherlands/GE-EMC-351/2020	EPI_ISL_722648	2020-11-16	Dutch COVID-19 response team	Erasmus Medical Center	Bas Oude Munnink et al
Netherlands/GE-EMC-352/2020	EPI_ISL_722649	2020-11-16	Dutch COVID-19 response team	Erasmus Medical Center	Bas Oude Munnink et al
Netherlands/GE-EMC-353/2020	EPI_ISL_722750	2020-11-09	Dutch COVID-19 response team	Erasmus Medical Center	Bas Oude Munnink et al
Netherlands/GE-EMC-354/2020	EPI_ISL_722613	2020-11-11	Dutch COVID-19 response team	Erasmus Medical Center	Bas Oude Munnink et al
Netherlands/GE-EMC-355/2020	EPI_ISL_722497	2020-10-11	Dutch COVID-19 response team	Erasmus Medical Center	Bas Oude Munnink et al
Netherlands/GE-EMC-356/2020	EPI_ISL_722522	2020-10-21	Dutch COVID-19 response team	Erasmus Medical Center	Bas Oude Munnink et al
Netherlands/GE-EMC-357/2020	EPI_ISL_722559	2020-10-28	Dutch COVID-19 response team	Erasmus Medical Center	Bas Oude Munnink et al
Netherlands/GE-EMC-358/2020	EPI_ISL_722597	2020-11-01	Dutch COVID-19 response team	Erasmus Medical Center	Bas Oude Munnink et al
Netherlands/GE-EMC-359/2020	EPI_ISL_722715	2020-11-04	Dutch COVID-19 response team	Erasmus Medical Center	Bas Oude Munnink et al
Netherlands/GE-EMC-360/2020	EPI_ISL_722716	2020-11-04	Dutch COVID-19 response team	Erasmus Medical Center	Bas Oude Munnink et al
Netherlands/GE-EMC-361/2020	EPI_ISL_722717	2020-11-04	Dutch COVID-19 response team	Erasmus Medical Center	Bas Oude Munnink et al
Netherlands/GE-EMC-362/2020	EPI_ISL_722724	2020-11-05	Dutch COVID-19 response team	Erasmus Medical Center	Bas Oude Munnink et al
Netherlands/GE-EMC-363/2020	EPI_ISL_722729	2020-11-06	Dutch COVID-19 response team	Erasmus Medical Center	Bas Oude Munnink et al
Netherlands/GE-EMC-364/2020	EPI_ISL_722737	2020-11-07	Dutch COVID-19 response team	Erasmus Medical Center	Bas Oude Munnink et al
Netherlands/GE-EMC-365/2020	EPI_ISL_722743	2020-11-08	Dutch COVID-19 response team	Erasmus Medical Center	Bas Oude Munnink et al
Netherlands/GE-EMC-366/2020	EPI_ISL_722744	2020-11-08	Dutch COVID-19 response team	Erasmus Medical Center	Bas Oude Munnink et al
Netherlands/GE-EMC-367/2020	EPI_ISL_722629	2020-11-13	Dutch COVID-19 response team	Erasmus Medical Center	Bas Oude Munnink et al
Netherlands/GE-EMC-368/2020	EPI_ISL_722619	2020-11-12	Dutch COVID-19 response team	Erasmus Medical Center	Bas Oude Munnink et al
Netherlands/GE-EMC-369/2020	EPI_ISL_722570	2020-10-03	Dutch COVID-19 response team	Erasmus Medical Center	Bas Oude Munnink et al
Netherlands/GE-EMC-370/2020	EPI_ISL_722598	2020-11-01	Dutch COVID-19 response team	Erasmus Medical Center	Bas Oude Munnink et al
Netherlands/GE-EMC-371/2020	EPI_ISL_722599	2020-11-01	Dutch COVID-19 response team	Erasmus Medical Center	Bas Oude Munnink et al
Netherlands/GE-EMC-372/2020	EPI_ISL_722745	2020-11-08	Dutch COVID-19 response team	Erasmus Medical Center	Bas Oude Munnink et al
Netherlands/GE-EMC-374/2020	EPI_ISL_722295	2020-11-02	Dutch COVID-19 response team	Erasmus Medical Center	Bas Oude Munnink et al
Netherlands/GE-EMC-375/2020	EPI_ISL_722608	2020-11-10	Dutch COVID-19 response team	Erasmus Medical Center	Bas Oude Munnink et al
Netherlands/GE-EMC-379/2020	EPI_ISL_722498	2020-10-11	Dutch COVID-19 response team	Erasmus Medical Center	Bas Oude Munnink et al
Netherlands/GE-EMC-380/2020	EPI_ISL_722442	2020-10-23	Dutch COVID-19 response team	Erasmus Medical Center	Bas Oude Munnink et al
Netherlands/GE-EMC-381/2020	EPI_ISL_722523	2020-10-21	Dutch COVID-19 response team	Erasmus Medical Center	Bas Oude Munnink et al
Netherlands/GE-EMC-382/2020	EPI_ISL_722537	2020-10-23	Dutch COVID-19 response team	Erasmus Medical Center	Bas Oude Munnink et al
Netherlands/GE-EMC-383/2020	EPI_ISL_722563	2020-10-29	Dutch COVID-19 response team	Erasmus Medical Center	Bas Oude Munnink et al
Netherlands/GE-EMC-384/2020	EPI_ISL_722444	2020-10-29	Dutch COVID-19 response team	Erasmus Medical Center	Bas Oude Munnink et al
Netherlands/GE-EMC-385/2020	EPI_ISL_722408	2020-11-17	Dutch COVID-19 response team	Erasmus Medical Center	Bas Oude Munnink et al
Netherlands/GE-EMC-386/2020	EPI_ISL_722453	2020-11-09	Dutch COVID-19 response team	Erasmus Medical Center	Bas Oude Munnink et al
Netherlands/GE-EMC-388/2020	EPI_ISL_722447	2020-11-12	Dutch COVID-19 response team	Erasmus Medical Center	Bas Oude Munnink et al
Netherlands/GE-EMC-389/2020	EPI_ISL_722630	2020-11-13	Dutch COVID-19 response team	Erasmus Medical Center	Bas Oude Munnink et al
Netherlands/GE-EMC-390/2020	EPI_ISL_722326	2020-11-16	Dutch COVID-19 response team	Erasmus Medical Center	Bas Oude Munnink et al
Netherlands/GE-EMC-391/2020	EPI_ISL_722650	2020-11-16	Dutch COVID-19 response team	Erasmus Medical Center	Bas Oude Munnink et al
Netherlands/GE-EMC-392/2020	EPI_ISL_722838	2020-09-29	Dutch COVID-19 response team	Erasmus Medical Center	Bas Oude Munnink et al
Netherlands/GE-EMC-393/2020	EPI_ISL_722306	2020-11-17	Dutch COVID-19 response team	Erasmus Medical Center	Bas Oude Munnink et al
Netherlands/GE-EMC-394/2020	EPI_ISL_722581	2020-10-31	Dutch COVID-19 response team	Erasmus Medical Center	Bas Oude Munnink et al
Netherlands/GE-EMC-395/2020	EPI_ISL_722560	2020-10-28	Dutch COVID-19 response team	Erasmus Medical Center	Bas Oude Munnink et al
Netherlands/GE-EMC-396/2020	EPI_ISL_722323	2020-11-09	Dutch COVID-19 response team	Erasmus Medical Center	Bas Oude Munnink et al
Netherlands/GE-EMC-397/2020	EPI_ISL_722511	2020-10-18	Dutch COVID-19 response team	Erasmus Medical Center	Bas Oude Munnink et al
Netherlands/GE-EMC-398/2020	EPI_ISL_722725	2020-11-05	Dutch COVID-19 response team	Erasmus Medical Center	Bas Oude Munnink et al
Netherlands/GE-EMC-399/2020	EPI_ISL_722512	2020-10-18	Dutch COVID-19 response team	Erasmus Medical Center	Bas Oude Munnink et al
Netherlands/GE-EMC-400/2020	EPI_ISL_722545	2020-10-25	Dutch COVID-19 response team	Erasmus Medical Center	Bas Oude Munnink et al
Netherlands/GE-EMC-401/2020	EPI_ISL_722730	2020-11-06	Dutch COVID-19 response team	Erasmus Medical Center	Bas Oude Munnink et al
Netherlands/GE-EMC-402/2020	EPI_ISL_722675	2020-11-19	Dutch COVID-19 response team	Erasmus Medical Center	Bas Oude Munnink et al
Netherlands/GE-EMC-403/2020	EPI_ISL_722546	2020-10-25	Dutch COVID-19 response team	Erasmus Medical Center	Bas Oude Munnink et al
Netherlands/GE-EMC-404/2020	EPI_ISL_722571	2020-10-30	Dutch COVID-19 response team	Erasmus Medical Center	Bas Oude Munnink et al
Netherlands/GE-EMC-405/2020	EPI_ISL_722362	2020-08-11	Dutch COVID-19 response team	Erasmus Medical Center	Bas Oude Munnink et al
Netherlands/GE-EMC-406/2020	EPI_ISL_722389	2020-11-08	Dutch COVID-19 response team	Erasmus Medical Center	Bas Oude Munnink et al
Netherlands/GE-EMC-407/2020	EPI_ISL_722667	2020-11-18	Dutch COVID-19 response team	Erasmus Medical Center	Bas Oude Munnink et al
Netherlands/GE-EMC-408/2020	EPI_ISL_722620	2020-11-12	Dutch COVID-19 response team	Erasmus Medical Center	Bas Oude Munnink et al
Netherlands/GE-EMC-409/2020	EPI_ISL_722746	2020-11-08	Dutch COVID-19 response team	Erasmus Medical Center	Bas Oude Munnink et al
Netherlands/GE-EMC-410/2020	EPI_ISL_722621	2020-11-12	Dutch COVID-19 response team	Erasmus Medical Center	Bas Oude Munnink et al
Netherlands/GE-EMC-411/2020	EPI_ISL_722316	2020-11-14	Dutch COVID-19 response team	Erasmus Medical Center	Bas Oude Munnink et al
Netherlands/GE-EMC-412/2020	EPI_ISL_722365	2020-11-14	Dutch COVID-19 response team	Erasmus Medical Center	Bas Oude Munnink et al
Netherlands/GE-EMC-413/2020	EPI_ISL_722390	2020-11-14	Dutch COVID-19 response team	Erasmus Medical Center	Bas Oude Munnink et al
Netherlands/GE-EMC-414/2020	EPI_ISL_722643	2020-11-15	Dutch COVID-19 response team	Erasmus Medical Center	Bas Oude Munnink et al
Netherlands/GE-EMC-415/2020	EPI_ISL_722346	2020-11-17	Dutch COVID-19 response team	Erasmus Medical Center	Bas Oude Munnink et al
Netherlands/GE-EMC-416/2020	EPI_ISL_722283	2020-10-27	Dutch COVID-19 response team	Erasmus Medical Center	Bas Oude Munnink et al
Netherlands/GE-EMC-417/2020	EPI_ISL_722405	2020-11-01	Dutch COVID-19 response team	Erasmus Medical Center	Bas Oude Munnink et al
Netherlands/GE-EMC-418/2020	EPI_ISL_722644	2020-11-15	Dutch COVID-19 response team	Erasmus Medical Center	Bas Oude Munnink et al
Netherlands/GE-EMC-419/2020	EPI_ISL_722443	2020-10-24	Dutch COVID-19 response team	Erasmus Medical Center	Bas Oude Munnink et al
Netherlands/GE-EMC-420/2020	EPI_ISL_722549	2020-10-26	Dutch COVID-19 response team	Erasmus Medical Center	Bas Oude Munnink et al
Netherlands/GE-EMC-421/2020	EPI_ISL_722693	2020-11-27	Dutch COVID-19 response team	Erasmus Medical Center	Bas Oude Munnink et al
Netherlands/GE-EMC-422/2020	EPI_ISL_722711	2020-11-30	Dutch COVID-19 response team	Erasmus Medical Center	Bas Oude Munnink et al
Netherlands/GE-EMC-423/2020	EPI_ISL_722758	2020-12-01	Dutch COVID-19 response team	Erasmus Medical Center	Bas Oude Munnink et al
Netherlands/GE-EMC-425/2020	EPI_ISL_722759	2020-12-01	Dutch COVID-19 response team	Erasmus Medical Center	Bas Oude Munnink et al
Netherlands/GE-EMC-426/2020	EPI_ISL_722760	2020-12-01	Dutch COVID-19 response team	Erasmus Medical Center	Bas Oude Munnink et al
Netherlands/GE-EMC-427/2020	EPI_ISL_722761	2020-12-01	Dutch COVID-19 response team	Erasmus Medical Center	Bas Oude Munnink et al
Netherlands/GE-EMC-428/2020	EPI_ISL_722784	2020-12-02	Dutch COVID-19 response team	Erasmus Medical Center	Bas Oude Munnink et al
Netherlands/GE-EMC-429/2020	EPI_ISL_722785	2020-12-02	Dutch COVID-19 response team	Erasmus Medical Center	Bas Oude Munnink et al
Netherlands/GE-EMC-430/2020	EPI_ISL_722762	2020-12-01	Dutch COVID-19 response team	Erasmus Medical Center	Bas Oude Munnink et al
Netherlands/GE-EMC-431/2020	EPI_ISL_722712	2020-11-30	Dutch COVID-19 response team	Erasmus Medical Center	Bas Oude Munnink et al
Netherlands/GE-EMC-432/2020	EPI_ISL_722848	2020-09-09	Dutch COVID-19 response team	Erasmus Medical Center	Bas Oude Munnink et al
Netherlands/GE-EMC-433/2020	EPI_ISL_722849	2020-09-09	Dutch COVID-19 response team	Erasmus Medical Center	Bas Oude Munnink et al
Netherlands/GE-EMC-434/2020	EPI_ISL_722818	2020-09-13	Dutch COVID-19 response team	Erasmus Medical Center	Bas Oude Munnink et al
Netherlands/GE-EMC-435/2020	EPI_ISL_722465	2020-09-15	Dutch COVID-19 response team	Erasmus Medical Center	Bas Oude Munnink et al
Netherlands/GE-EMC-436/2020	EPI_ISL_722454	2020-12-01	Dutch COVID-19 response team	Erasmus Medical Center	Bas Oude Munnink et al
Netherlands/GE-RIVM-10075/2020	EPI_ISL_547459	2020	Dutch COVID-19 response team	National Institute for Public Health and the Environment (RIVM)	Adam Meijer et al
Netherlands/GE-RIVM-10088/2020	EPI_ISL_547460	2020-03-08	Dutch COVID-19 response team	National Institute for Public Health and the Environment (RIVM)	Adam Meijer et al
Netherlands/GE-RIVM-10095/2020	EPI_ISL_547461	2020-03-10	Dutch COVID-19 response team	National Institute for Public Health and the Environment (RIVM)	Adam Meijer et al
Netherlands/GE-RIVM-10098/2020	EPI_ISL_547462	2020-03-12	Dutch COVID-19 response team	National Institute for Public Health and the Environment (RIVM)	Adam Meijer et al
Netherlands/GE-RIVM-10111/2020	EPI_ISL_547463	2020-03-15	Dutch COVID-19 response team	National Institute for Public Health and the Environment (RIVM)	Adam Meijer et al
Netherlands/GE-RIVM-10112/2020	EPI_ISL_547464	2020-03-16	Dutch COVID-19 response team	National Institute for Public Health and the Environment (RIVM)	Adam Meijer et al
Netherlands/GE-RIVM-10124/2020	EPI_ISL_547465	2020-03-23	Dutch COVID-19 response team	National Institute for Public Health and the Environment (RIVM)	Adam Meijer et al
Netherlands/GE-RIVM-10292/2020	EPI_ISL_636526	2020-04-23	Dutch COVID-19 response team	National Institute for Public Health and the Environment (RIVM)	Adam Meijer et al
Netherlands/GE-RIVM-10303/2020	EPI_ISL_636527	2020	Dutch COVID-19 response team	National Institute for Public Health and the Environment (RIVM)	Adam Meijer et al
Netherlands/GE-RIVM-10307/2020	EPI_ISL_636494	2020-03-10	Dutch COVID-19 response team	National Institute for Public Health and the Environment (RIVM)	Adam Meijer et al
Netherlands/GE-RIVM-10314/2020	EPI_ISL_636528	2020-03-12	Dutch COVID-19 response team	National Institute for Public Health and the Environment (RIVM)	Adam Meijer et al
Netherlands/GE-RIVM-10319/2020	EPI_ISL_636495	2020-03-05	Dutch COVID-19 response team	National Institute for Public Health and the Environment (RIVM)	Adam Meijer et al
Netherlands/GE-RIVM-10320/2020	EPI_ISL_636529	2020-03-14	Dutch COVID-19 response team	National Institute for Public Health and the Environment (RIVM)	Adam Meijer et al
Netherlands/GE-RIVM-10321/2020	EPI_ISL_636530	2020-03-14	Dutch COVID-19 response team	National Institute for Public Health and the Environment (RIVM)	Adam Meijer et al
Netherlands/GE-RIVM-10322/2020	EPI_ISL_636531	2020-03-18	Dutch COVID-19 response team	National Institute for Public Health and the Environment (RIVM)	Adam Meijer et al
Netherlands/GE-RIVM-10323/2020	EPI_ISL_636496	2020-03-20	Dutch COVID-19 response team	National Institute for Public Health and the Environment (RIVM)	Adam Meijer et al
Netherlands/GE-RIVM-10324/2020	EPI_ISL_636497	2020-03-20	Dutch COVID-19 response team	National Institute for Public Health and the Environment (RIVM)	Adam Meijer et al
Netherlands/GE-RIVM-10325/2020	EPI_ISL_636532	2020-03-20	Dutch COVID-19 response team	National Institute for Public Health and the Environment (RIVM)	Adam Meijer et al
Netherlands/GE-RIVM-10328/2020	EPI_ISL_636498	2020-03-21	Dutch COVID-19 response team	National Institute for Public Health and the Environment (RIVM)	Adam Meijer et al
Netherlands/GE-RIVM-10329/2020	EPI_ISL_636499	2020-03-22	Dutch COVID-19 response team	National Institute for Public Health and the Environment (RIVM)	Adam Meijer et al
Netherlands/GE-RIVM-10332/2020	EPI_ISL_636500	2020-03-23	Dutch COVID-19 response team	National Institute for Public Health and the Environment (RIVM)	Adam Meijer et al
Netherlands/GE-RIVM-10374/2020	EPI_ISL_636533	2020-09-23	Dutch COVID-19 response team	National Institute for Public Health and the Environment (RIVM)	Adam Meijer et al
Netherlands/GE-RIVM-10378/2020	EPI_ISL_636534	2020-10-01	Dutch COVID-19 response team	National Institute for Public Health and the Environment (RIVM)	Adam Meijer et al
Netherlands/GE-RIVM-10379/2020	EPI_ISL_636535	2020-10-01	Dutch COVID-19 response team	National Institute for Public Health and the Environment (RIVM)	Adam Meijer et al
Netherlands/GE-RIVM-10382/2020	EPI_ISL_636536	2020-10-09	Dutch COVID-19 response team	National Institute for Public Health and the Environment (RIVM)	Adam Meijer et al
Netherlands/GE-RIVM-10385/2020	EPI_ISL_636501	2020-03-23	Dutch COVID-19 response team	National Institute for Public Health and the Environment (RIVM)	Adam Meijer et al
Netherlands/GE-RIVM-10386/2020	EPI_ISL_636502	2020-03-23	Dutch COVID-19 response team	National Institute for Public Health and the Environment (RIVM)	Adam Meijer et al
Netherlands/GE-RIVM-10399/2020	EPI_ISL_636537	2020-10-20	Dutch COVID-19 response team	National Institute for Public Health and the Environment (RIVM)	Adam Meijer et al
Netherlands/GE-RIVM-10401/2020	EPI_ISL_636538	2020-10-08	Dutch COVID-19 response team	National Institute for Public Health and the Environment (RIVM)	Adam Meijer et al
Netherlands/GE-RIVM-20045/2020	EPI_ISL_723232	2020-11-09	Dutch COVID-19 response team	National Institute for Public Health and the Environment (RIVM)	Adam Meijer et al
Netherlands/GE-RIVM-20046/2020	EPI_ISL_723158	2020-12-02	Dutch COVID-19 response team	National Institute for Public Health and the Environment (RIVM)	Adam Meijer et al
Netherlands/GE-RIVM-20047/2020	EPI_ISL_723159	2020-12-02	Dutch COVID-19 response team	National Institute for Public Health and the Environment (RIVM)	Adam Meijer et al
Netherlands/GE-RIVM-20069/2020	EPI_ISL_723251	2020-11-16	Dutch COVID-19 response team	National Institute for Public Health and the Environment (RIVM)	Adam Meijer et al
Netherlands/GE-RIVM-20071/2020	EPI_ISL_723161	2020-12-02	Dutch COVID-19 response team	National Institute for Public Health and the Environment (RIVM)	Adam Meijer et al
Netherlands/GE-RIVM-20072/2020	EPI_ISL_723162	2020-12-02	Dutch COVID-19 response team	National Institute for Public Health and the Environment (RIVM)	Adam Meijer et al
Netherlands/GE-RIVM-20073/2020	EPI_ISL_723163	2020-12-02	Dutch COVID-19 response team	National Institute for Public Health and the Environment (RIVM)	Adam Meijer et al
Netherlands/GE-RIVM-20095/2020	EPI_ISL_723273	2020-11-19	Dutch COVID-19 response team	National Institute for Public Health and the Environment (RIVM)	Adam Meijer et al
Netherlands/GE-RIVM-20097/2020	EPI_ISL_723275	2020-11-10	Dutch COVID-19 response team	National Institute for Public Health and the Environment (RIVM)	Adam Meijer et al
Netherlands/GE-RIVM-20120/2020	EPI_ISL_723295	2020-11-17	Dutch COVID-19 response team	National Institute for Public Health and the Environment (RIVM)	Adam Meijer et al
Netherlands/GE-RIVM-20122/2020	EPI_ISL_723297	2020-11-18	Dutch COVID-19 response team	National Institute for Public Health and the Environment (RIVM)	Adam Meijer et al
Netherlands/GE-RIVM-20126/2020	EPI_ISL_723165	2020-12-02	Dutch COVID-19 response team	National Institute for Public Health and the Environment (RIVM)	Adam Meijer et al
Netherlands/GE-RIVM-20148/2020	EPI_ISL_723318	2020-11-26	Dutch COVID-19 response team	National Institute for Public Health and the Environment (RIVM)	Adam Meijer et al
Netherlands/GE-RIVM-20154/2020	EPI_ISL_723167	2020-12-03	Dutch COVID-19 response team	National Institute for Public Health and the Environment (RIVM)	Adam Meijer et al
Netherlands/GE-RIVM-20155/2020	EPI_ISL_723168	2020-12-03	Dutch COVID-19 response team	National Institute for Public Health and the Environment (RIVM)	Adam Meijer et al
Netherlands/GE-RIVM-20159/2020	EPI_ISL_723326	2020-11-10	Dutch COVID-19 response team	National Institute for Public Health and the Environment (RIVM)	Adam Meijer et al
Netherlands/GE-RIVM-20169/2020	EPI_ISL_723170	2020-12-03	Dutch COVID-19 response team	National Institute for Public Health and the Environment (RIVM)	Adam Meijer et al
Netherlands/GE-RIVM-20170/2020	EPI_ISL_723171	2020-12-03	Dutch COVID-19 response team	National Institute for Public Health and the Environment (RIVM)	Adam Meijer et al
Netherlands/GE-RIVM-20171/2020	EPI_ISL_723172	2020-12-03	Dutch COVID-19 response team	National Institute for Public Health and the Environment (RIVM)	Adam Meijer et al
Netherlands/GE-RIVM-20172/2020	EPI_ISL_723173	2020-12-03	Dutch COVID-19 response team	National Institute for Public Health and the Environment (RIVM)	Adam Meijer et al
Netherlands/GE-RIVM-20173/2020	EPI_ISL_723174	2020-12-03	Dutch COVID-19 response team	National Institute for Public Health and the Environment (RIVM)	Adam Meijer et al
Netherlands/GE-RIVM-20207/2020	EPI_ISL_723360	2020-11-25	Dutch COVID-19 response team	National Institute for Public Health and the Environment (RIVM)	Adam Meijer et al
Netherlands/GE-RIVM-20208/2020	EPI_ISL_723361	2020-11-24	Dutch COVID-19 response team	National Institute for Public Health and the Environment (RIVM)	Adam Meijer et al
Netherlands/GE-RIVM-20209/2020	EPI_ISL_723362	2020-11-26	Dutch COVID-19 response team	National Institute for Public Health and the Environment (RIVM)	Adam Meijer et al
Netherlands/GE-RIVM-20214/2020	EPI_ISL_723367	2020-12-01	Dutch COVID-19 response team	National Institute for Public Health and the Environment (RIVM)	Adam Meijer et al
Netherlands/GE-RIVM-20216/2020	EPI_ISL_723369	2020-12-01	Dutch COVID-19 response team	National Institute for Public Health and the Environment (RIVM)	Adam Meijer et al
Netherlands/GE-RIVM-20260/2020	EPI_ISL_723407	2020-11-16	Dutch COVID-19 response team	National Institute for Public Health and the Environment (RIVM)	Adam Meijer et al
Netherlands/GE-RIVM-20264/2020	EPI_ISL_723178	2020-11-09	Dutch COVID-19 response team	National Institute for Public Health and the Environment (RIVM)	Adam Meijer et al
Netherlands/GE-RIVM-20280/2020	EPI_ISL_723420	2020-11-28	Dutch COVID-19 response team	National Institute for Public Health and the Environment (RIVM)	Adam Meijer et al
Netherlands/GE-RIVM-20283/2020	EPI_ISL_723423	2020-11-20	Dutch COVID-19 response team	National Institute for Public Health and the Environment (RIVM)	Adam Meijer et al
Netherlands/GE-RIVM-20285/2020	EPI_ISL_723424	2020-11-18	Dutch COVID-19 response team	National Institute for Public Health and the Environment (RIVM)	Adam Meijer et al
Netherlands/GE-RIVM-20286/2020	EPI_ISL_723425	2020-11-14	Dutch COVID-19 response team	National Institute for Public Health and the Environment (RIVM)	Adam Meijer et al
Netherlands/GE-RIVM-20287/2020	EPI_ISL_723426	2020-11-14	Dutch COVID-19 response team	National Institute for Public Health and the Environment (RIVM)	Adam Meijer et al
Netherlands/GE-RIVM-20288/2020	EPI_ISL_723427	2020-11-10	Dutch COVID-19 response team	National Institute for Public Health and the Environment (RIVM)	Adam Meijer et al
Netherlands/GE-RIVM-20290/2020	EPI_ISL_723429	2020-11-21	Dutch COVID-19 response team	National Institute for Public Health and the Environment (RIVM)	Adam Meijer et al
Netherlands/GE-RIVM-20291/2020	EPI_ISL_723430	2020-11-18	Dutch COVID-19 response team	National Institute for Public Health and the Environment (RIVM)	Adam Meijer et al
Netherlands/GE-RIVM-20292/2020	EPI_ISL_723431	2020-11-18	Dutch COVID-19 response team	National Institute for Public Health and the Environment (RIVM)	Adam Meijer et al
Netherlands/GE-RIVM-20293/2020	EPI_ISL_723432	2020-11-17	Dutch COVID-19 response team	National Institute for Public Health and the Environment (RIVM)	Adam Meijer et al
Netherlands/GE-RIVM-20294/2020	EPI_ISL_723433	2020-11-17	Dutch COVID-19 response team	National Institute for Public Health and the Environment (RIVM)	Adam Meijer et al
Netherlands/GE-RIVM-20295/2020	EPI_ISL_723434	2020-11-16	Dutch COVID-19 response team	National Institute for Public Health and the Environment (RIVM)	Adam Meijer et al
Netherlands/GE-RIVM-20296/2020	EPI_ISL_723435	2020-11-16	Dutch COVID-19 response team	National Institute for Public Health and the Environment (RIVM)	Adam Meijer et al
Netherlands/GE-RIVM-20297/2020	EPI_ISL_723436	2020-11-16	Dutch COVID-19 response team	National Institute for Public Health and the Environment (RIVM)	Adam Meijer et al
Netherlands/GE-RIVM-20298/2020	EPI_ISL_723437	2020-11-14	Dutch COVID-19 response team	National Institute for Public Health and the Environment (RIVM)	Adam Meijer et al
Netherlands/GE-RIVM-20299/2020	EPI_ISL_723438	2020-11-12	Dutch COVID-19 response team	National Institute for Public Health and the Environment (RIVM)	Adam Meijer et al
Netherlands/GE-RIVM-20300/2020	EPI_ISL_723439	2020-11-08	Dutch COVID-19 response team	National Institute for Public Health and the Environment (RIVM)	Adam Meijer et al
Netherlands/GE-RIVM-20307/2020	EPI_ISL_723446	2020-12-01	Dutch COVID-19 response team	National Institute for Public Health and the Environment (RIVM)	Adam Meijer et al
Netherlands/GE-RIVM-20309/2020	EPI_ISL_723448	2020-11-13	Dutch COVID-19 response team	National Institute for Public Health and the Environment (RIVM)	Adam Meijer et al
Netherlands/GE-RIVM-20310/2020	EPI_ISL_723449	2020-11-21	Dutch COVID-19 response team	National Institute for Public Health and the Environment (RIVM)	Adam Meijer et al
Netherlands/GE-RIVM-20311/2020	EPI_ISL_723450	2020-11-20	Dutch COVID-19 response team	National Institute for Public Health and the Environment (RIVM)	Adam Meijer et al
Netherlands/GE-RIVM-20312/2020	EPI_ISL_723451	2020-11-20	Dutch COVID-19 response team	National Institute for Public Health and the Environment (RIVM)	Adam Meijer et al
Netherlands/GE-RIVM-20317/2020	EPI_ISL_723181	2020-11-25	Dutch COVID-19 response team	National Institute for Public Health and the Environment (RIVM)	Adam Meijer et al
Netherlands/GE-RIVM-20320/2020	EPI_ISL_723182	2020-12-03	Dutch COVID-19 response team	National Institute for Public Health and the Environment (RIVM)	Adam Meijer et al
Netherlands/GE-RIVM-20321/2020	EPI_ISL_723455	2020-12-03	Dutch COVID-19 response team	National Institute for Public Health and the Environment (RIVM)	Adam Meijer et al
Netherlands/GE-RIVM-20322/2020	EPI_ISL_723456	2020-12-03	Dutch COVID-19 response team	National Institute for Public Health and the Environment (RIVM)	Adam Meijer et al
Netherlands/GE-RIVM-20323/2020	EPI_ISL_723457	2020-12-03	Dutch COVID-19 response team	National Institute for Public Health and the Environment (RIVM)	Adam Meijer et al
Netherlands/GE-RIVM-20324/2020	EPI_ISL_723183	2020-12-03	Dutch COVID-19 response team	National Institute for Public Health and the Environment (RIVM)	Adam Meijer et al
Netherlands/GE-RIVM-20327/2020	EPI_ISL_723458	2020-12-05	Dutch COVID-19 response team	National Institute for Public Health and the Environment (RIVM)	Adam Meijer et al
Netherlands/GE-RIVM-20329/2020	EPI_ISL_723459	2020-11-18	Dutch COVID-19 response team	National Institute for Public Health and the Environment (RIVM)	Adam Meijer et al
Netherlands/GE-RIVM-20330/2020	EPI_ISL_723184	2020-12-03	Dutch COVID-19 response team	National Institute for Public Health and the Environment (RIVM)	Adam Meijer et al
Netherlands/GE-RIVM-20331/2020	EPI_ISL_723185	2020-12-03	Dutch COVID-19 response team	National Institute for Public Health and the Environment (RIVM)	Adam Meijer et al
Netherlands/GE-RIVM-20332/2020	EPI_ISL_723460	2020-12-03	Dutch COVID-19 response team	National Institute for Public Health and the Environment (RIVM)	Adam Meijer et al
Netherlands/GE-RIVM-20333/2020	EPI_ISL_723186	2020-12-03	Dutch COVID-19 response team	National Institute for Public Health and the Environment (RIVM)	Adam Meijer et al
Netherlands/GE-RIVM-20334/2020	EPI_ISL_723187	2020-12-03	Dutch COVID-19 response team	National Institute for Public Health and the Environment (RIVM)	Adam Meijer et al
Netherlands/GE-RIVM-20335/2020	EPI_ISL_723461	2020-12-03	Dutch COVID-19 response team	National Institute for Public Health and the Environment (RIVM)	Adam Meijer et al
Netherlands/GE-RIVM-20336/2020	EPI_ISL_723188	2020-12-03	Dutch COVID-19 response team	National Institute for Public Health and the Environment (RIVM)	Adam Meijer et al
Netherlands/GE-RIVM-20337/2020	EPI_ISL_723189	2020-12-03	Dutch COVID-19 response team	National Institute for Public Health and the Environment (RIVM)	Adam Meijer et al
Netherlands/GE-RIVM-20338/2020	EPI_ISL_723462	2020-12-03	Dutch COVID-19 response team	National Institute for Public Health and the Environment (RIVM)	Adam Meijer et al
Netherlands/GE-RIVM-20339/2020	EPI_ISL_723190	2020-12-03	Dutch COVID-19 response team	National Institute for Public Health and the Environment (RIVM)	Adam Meijer et al
Netherlands/GE-RIVM-20340/2020	EPI_ISL_723463	2020-12-03	Dutch COVID-19 response team	National Institute for Public Health and the Environment (RIVM)	Adam Meijer et al
Netherlands/GE-RIVM-20341/2020	EPI_ISL_723191	2020-12-03	Dutch COVID-19 response team	National Institute for Public Health and the Environment (RIVM)	Adam Meijer et al
Netherlands/GE-RIVM-20342/2020	EPI_ISL_723464	2020-12-03	Dutch COVID-19 response team	National Institute for Public Health and the Environment (RIVM)	Adam Meijer et al
Netherlands/GE-RIVM-20348/2020	EPI_ISL_723467	2020-12-02	Dutch COVID-19 response team	National Institute for Public Health and the Environment (RIVM)	Adam Meijer et al
Netherlands/GE-RIVM-20473/2020	EPI_ISL_728688	2020-11-24	Dutch COVID-19 response team	National Institute for Public Health and the Environment (RIVM)	Adam Meijer et al
Netherlands/GE-RIVM-20474/2020	EPI_ISL_728689	2020-12-03	Dutch COVID-19 response team	National Institute for Public Health and the Environment (RIVM)	Adam Meijer et al
Netherlands/GE-RIVM-20475/2020	EPI_ISL_728690	2020-12-04	Dutch COVID-19 response team	National Institute for Public Health and the Environment (RIVM)	Adam Meijer et al
Netherlands/GE-RIVM-20519/2020	EPI_ISL_728734	2020-11-23	Dutch COVID-19 response team	National Institute for Public Health and the Environment (RIVM)	Adam Meijer et al
Netherlands/GE-RIVM-20520/2020	EPI_ISL_728735	2020-11-23	Dutch COVID-19 response team	National Institute for Public Health and the Environment (RIVM)	Adam Meijer et al
Netherlands/GE-RIVM-20521/2020	EPI_ISL_728736	2020-11-24	Dutch COVID-19 response team	National Institute for Public Health and the Environment (RIVM)	Adam Meijer et al
Netherlands/GE-RIVM-20522/2020	EPI_ISL_728737	2020-11-25	Dutch COVID-19 response team	National Institute for Public Health and the Environment (RIVM)	Adam Meijer et al
Netherlands/GE-RIVM-20523/2020	EPI_ISL_728738	2020-12-03	Dutch COVID-19 response team	National Institute for Public Health and the Environment (RIVM)	Adam Meijer et al
Netherlands/GE-RIVM-20524/2020	EPI_ISL_728739	2020-12-03	Dutch COVID-19 response team	National Institute for Public Health and the Environment (RIVM)	Adam Meijer et al
Netherlands/GE-RIVM-20525/2020	EPI_ISL_728740	2020-12-03	Dutch COVID-19 response team	National Institute for Public Health and the Environment (RIVM)	Adam Meijer et al
Netherlands/GE-RIVM-20526/2020	EPI_ISL_728741	2020-12-03	Dutch COVID-19 response team	National Institute for Public Health and the Environment (RIVM)	Adam Meijer et al
Netherlands/GE-RIVM-20527/2020	EPI_ISL_728742	2020-12-04	Dutch COVID-19 response team	National Institute for Public Health and the Environment (RIVM)	Adam Meijer et al
Netherlands/GE-RIVM-20528/2020	EPI_ISL_728743	2020-12-04	Dutch COVID-19 response team	National Institute for Public Health and the Environment (RIVM)	Adam Meijer et al
Netherlands/GE-RIVM-20529/2020	EPI_ISL_728744	2020-12-04	Dutch COVID-19 response team	National Institute for Public Health and the Environment (RIVM)	Adam Meijer et al
Netherlands/GE-RIVM-20542/2020	EPI_ISL_728757	2020-11-23	Dutch COVID-19 response team	National Institute for Public Health and the Environment (RIVM)	Adam Meijer et al
Netherlands/GE-RIVM-20543/2020	EPI_ISL_728758	2020-11-24	Dutch COVID-19 response team	National Institute for Public Health and the Environment (RIVM)	Adam Meijer et al
Netherlands/GE-RIVM-20544/2020	EPI_ISL_728759	2020-11-24	Dutch COVID-19 response team	National Institute for Public Health and the Environment (RIVM)	Adam Meijer et al
Netherlands/GE-RIVM-20545/2020	EPI_ISL_728760	2020-11-25	Dutch COVID-19 response team	National Institute for Public Health and the Environment (RIVM)	Adam Meijer et al
Netherlands/GE-RIVM-20546/2020	EPI_ISL_728761	2020-11-25	Dutch COVID-19 response team	National Institute for Public Health and the Environment (RIVM)	Adam Meijer et al
Netherlands/GE-RIVM-20547/2020	EPI_ISL_728762	2020-11-25	Dutch COVID-19 response team	National Institute for Public Health and the Environment (RIVM)	Adam Meijer et al
Netherlands/GE-RIVM-20548/2020	EPI_ISL_728763	2020-12-05	Dutch COVID-19 response team	National Institute for Public Health and the Environment (RIVM)	Adam Meijer et al
Netherlands/GE-RIVM-20637/2020	EPI_ISL_747523	2020-12-22	Dutch COVID-19 response team	National Institute for Public Health and the Environment (RIVM)	Adam Meijer et al
Netherlands/GE-RIVM-20709/2020	EPI_ISL_747525	2020-12-22	Dutch COVID-19 response team	National Institute for Public Health and the Environment (RIVM)	Adam Meijer et al
Netherlands/GR-RIVM-10074/2020	EPI_ISL_547466	2020	Dutch COVID-19 response team	National Institute for Public Health and the Environment (RIVM)	Adam Meijer et al
Netherlands/GR-RIVM-10081/2020	EPI_ISL_547467	2020	Dutch COVID-19 response team	National Institute for Public Health and the Environment (RIVM)	Adam Meijer et al
Netherlands/GR-RIVM-10089/2020	EPI_ISL_547468	2020	Dutch COVID-19 response team	National Institute for Public Health and the Environment (RIVM)	Adam Meijer et al
Netherlands/GR-RIVM-20024/2020	EPI_ISL_723223	2020-11-09	Dutch COVID-19 response team	National Institute for Public Health and the Environment (RIVM)	Adam Meijer et al
Netherlands/GR-RIVM-20248/2020	EPI_ISL_723395	2020-11-23	Dutch COVID-19 response team	National Institute for Public Health and the Environment (RIVM)	Adam Meijer et al
Netherlands/GR-RIVM-20251/2020	EPI_ISL_723398	2020-11-27	Dutch COVID-19 response team	National Institute for Public Health and the Environment (RIVM)	Adam Meijer et al
Netherlands/GR-RIVM-20252/2020	EPI_ISL_723399	2020-11-25	Dutch COVID-19 response team	National Institute for Public Health and the Environment (RIVM)	Adam Meijer et al
Netherlands/GR-RIVM-20253/2020	EPI_ISL_723400	2020-11-27	Dutch COVID-19 response team	National Institute for Public Health and the Environment (RIVM)	Adam Meijer et al
Netherlands/GR-RIVM-20254/2020	EPI_ISL_723401	2020-11-27	Dutch COVID-19 response team	National Institute for Public Health and the Environment (RIVM)	Adam Meijer et al
Netherlands/GR-RIVM-20256/2020	EPI_ISL_723403	2020-11-28	Dutch COVID-19 response team	National Institute for Public Health and the Environment (RIVM)	Adam Meijer et al
Netherlands/GR-RIVM-20258/2020	EPI_ISL_723405	2020-11-29	Dutch COVID-19 response team	National Institute for Public Health and the Environment (RIVM)	Adam Meijer et al
Netherlands/GR-RIVM-20418/2020	EPI_ISL_728638	2020-11-29	Dutch COVID-19 response team	National Institute for Public Health and the Environment (RIVM)	Adam Meijer et al
Netherlands/GR-RIVM-20421/2020	EPI_ISL_728641	2020-11-30	Dutch COVID-19 response team	National Institute for Public Health and the Environment (RIVM)	Adam Meijer et al
Netherlands/GR-RIVM-20424/2020	EPI_ISL_728644	2020-12-14	Dutch COVID-19 response team	National Institute for Public Health and the Environment (RIVM)	Adam Meijer et al
Netherlands/GR-RIVM-20425/2020	EPI_ISL_728645	2020-12-01	Dutch COVID-19 response team	National Institute for Public Health and the Environment (RIVM)	Adam Meijer et al
Netherlands/GR-RIVM-20427/2020	EPI_ISL_728647	2020-12-01	Dutch COVID-19 response team	National Institute for Public Health and the Environment (RIVM)	Adam Meijer et al
Netherlands/GR-RIVM-20428/2020	EPI_ISL_728648	2020-12-01	Dutch COVID-19 response team	National Institute for Public Health and the Environment (RIVM)	Adam Meijer et al
Netherlands/GR-RIVM-20480/2020	EPI_ISL_728695	2020-12-08	Dutch COVID-19 response team	National Institute for Public Health and the Environment (RIVM)	Adam Meijer et al
Netherlands/GR-RIVM-20481/2020	EPI_ISL_728696	2020-11-30	Dutch COVID-19 response team	National Institute for Public Health and the Environment (RIVM)	Adam Meijer et al
Netherlands/Gelderland_1-2/2020	EPI_ISL_415461	2020-03-10	Dutch COVID-19 response team	Erasmus Medical Center	David Nieuwenhuijse et al
Netherlands/Gelderland_1/2020	EPI_ISL_414423	2020-03-02	Dutch COVID-19 response team	Erasmus Medical Center	David Nieuwenhuijse et al
Netherlands/Gelderland_10/2020	EPI_ISL_422638	2020-03-20	Dutch COVID-19 response team	Erasmus Medical Center	Bas Oude Munnink et al
Netherlands/Gelderland_100/2020	EPI_ISL_460861	2020-05-21	Dutch COVID-19 response team	Erasmus Medical Center	Bas Oude Munnink et al
Netherlands/Gelderland_101/2020	EPI_ISL_460862	2020-05-21	Dutch COVID-19 response team	Erasmus Medical Center	Bas Oude Munnink et al
Netherlands/Gelderland_102/2020	EPI_ISL_460863	2020-05-21	Dutch COVID-19 response team	Erasmus Medical Center	Bas Oude Munnink et al
Netherlands/Gelderland_103/2020	EPI_ISL_460864	2020-05-21	Dutch COVID-19 response team	Erasmus Medical Center	Bas Oude Munnink et al
Netherlands/Gelderland_104/2020	EPI_ISL_460865	2020-05-21	Dutch COVID-19 response team	Erasmus Medical Center	Bas Oude Munnink et al
Netherlands/Gelderland_105/2020	EPI_ISL_460866	2020-05-21	Dutch COVID-19 response team	Erasmus Medical Center	Bas Oude Munnink et al
Netherlands/Gelderland_106/2020	EPI_ISL_460867	2020-05-21	Dutch COVID-19 response team	Erasmus Medical Center	Bas Oude Munnink et al
Netherlands/Gelderland_107/2020	EPI_ISL_460868	2020-05-22	Dutch COVID-19 response team	Erasmus Medical Center	Bas Oude Munnink et al
Netherlands/Gelderland_108/2020	EPI_ISL_460869	2020-05-22	Dutch COVID-19 response team	Erasmus Medical Center	Bas Oude Munnink et al
Netherlands/Gelderland_109/2020	EPI_ISL_460870	2020-05-22	Dutch COVID-19 response team	Erasmus Medical Center	Bas Oude Munnink et al
Netherlands/Gelderland_11/2020	EPI_ISL_422639	2020-03-21	Dutch COVID-19 response team	Erasmus Medical Center	Bas Oude Munnink et al
Netherlands/Gelderland_110/2020	EPI_ISL_460871	2020-05-22	Dutch COVID-19 response team	Erasmus Medical Center	Bas Oude Munnink et al
Netherlands/Gelderland_111/2020	EPI_ISL_460872	2020-05-22	Dutch COVID-19 response team	Erasmus Medical Center	Bas Oude Munnink et al
Netherlands/Gelderland_112/2020	EPI_ISL_460873	2020-05-22	Dutch COVID-19 response team	Erasmus Medical Center	Bas Oude Munnink et al
Netherlands/Gelderland_113/2020	EPI_ISL_460874	2020-05-22	Dutch COVID-19 response team	Erasmus Medical Center	Bas Oude Munnink et al
Netherlands/Gelderland_114/2020	EPI_ISL_460875	2020-05-22	Dutch COVID-19 response team	Erasmus Medical Center	Bas Oude Munnink et al
Netherlands/Gelderland_115/2020	EPI_ISL_460876	2020-05-22	Dutch COVID-19 response team	Erasmus Medical Center	Bas Oude Munnink et al
Netherlands/Gelderland_116/2020	EPI_ISL_460877	2020-05-22	Dutch COVID-19 response team	Erasmus Medical Center	Bas Oude Munnink et al
Netherlands/Gelderland_117/2020	EPI_ISL_460878	2020-05-22	Dutch COVID-19 response team	Erasmus Medical Center	Bas Oude Munnink et al
Netherlands/Gelderland_118/2020	EPI_ISL_460879	2020-05-22	Dutch COVID-19 response team	Erasmus Medical Center	Bas Oude Munnink et al
Netherlands/Gelderland_119/2020	EPI_ISL_460880	2020-05-22	Dutch COVID-19 response team	Erasmus Medical Center	Bas Oude Munnink et al
Netherlands/Gelderland_12/2020	EPI_ISL_422640	2020-03-20	Dutch COVID-19 response team	Erasmus Medical Center	Bas Oude Munnink et al
Netherlands/Gelderland_120/2020	EPI_ISL_460881	2020-05-22	Dutch COVID-19 response team	Erasmus Medical Center	Bas Oude Munnink et al
Netherlands/Gelderland_121/2020	EPI_ISL_460882	2020-05-22	Dutch COVID-19 response team	Erasmus Medical Center	Bas Oude Munnink et al
Netherlands/Gelderland_122/2020	EPI_ISL_460883	2020-05-22	Dutch COVID-19 response team	Erasmus Medical Center	Bas Oude Munnink et al
Netherlands/Gelderland_123/2020	EPI_ISL_460884	2020-05-22	Dutch COVID-19 response team	Erasmus Medical Center	Bas Oude Munnink et al
Netherlands/Gelderland_124/2020	EPI_ISL_460885	2020-05-22	Dutch COVID-19 response team	Erasmus Medical Center	Bas Oude Munnink et al
Netherlands/Gelderland_125/2020	EPI_ISL_460886	2020-05-22	Dutch COVID-19 response team	Erasmus Medical Center	Bas Oude Munnink et al
Netherlands/Gelderland_126/2020	EPI_ISL_460887	2020-05-22	Dutch COVID-19 response team	Erasmus Medical Center	Bas Oude Munnink et al
Netherlands/Gelderland_127/2020	EPI_ISL_460888	2020-05-22	Dutch COVID-19 response team	Erasmus Medical Center	Bas Oude Munnink et al
Netherlands/Gelderland_128/2020	EPI_ISL_460889	2020-05-22	Dutch COVID-19 response team	Erasmus Medical Center	Bas Oude Munnink et al
Netherlands/Gelderland_129/2020	EPI_ISL_460890	2020-05-22	Dutch COVID-19 response team	Erasmus Medical Center	Bas Oude Munnink et al
Netherlands/Gelderland_13/2020	EPI_ISL_455122	2020-03-12	Dutch COVID-19 response team	Erasmus Medical Center	Bas Oude Munnink et al
Netherlands/Gelderland_130/2020	EPI_ISL_460891	2020	Dutch COVID-19 response team	Erasmus Medical Center	Bas Oude Munnink et al
Netherlands/Gelderland_132/2020	EPI_ISL_460892	2020-05-22	Dutch COVID-19 response team	Erasmus Medical Center	Bas Oude Munnink et al
Netherlands/Gelderland_133/2020	EPI_ISL_460893	2020-05-22	Dutch COVID-19 response team	Erasmus Medical Center	Bas Oude Munnink et al
Netherlands/Gelderland_134/2020	EPI_ISL_460894	2020-05-22	Dutch COVID-19 response team	Erasmus Medical Center	Bas Oude Munnink et al
Netherlands/Gelderland_135/2020	EPI_ISL_460895	2020-05-22	Dutch COVID-19 response team	Erasmus Medical Center	Bas Oude Munnink et al
Netherlands/Gelderland_136/2020	EPI_ISL_460896	2020-05-22	Dutch COVID-19 response team	Erasmus Medical Center	Bas Oude Munnink et al
Netherlands/Gelderland_137/2020	EPI_ISL_460897	2020-05-22	Dutch COVID-19 response team	Erasmus Medical Center	Bas Oude Munnink et al
Netherlands/Gelderland_138/2020	EPI_ISL_460898	2020-05-22	Dutch COVID-19 response team	Erasmus Medical Center	Bas Oude Munnink et al
Netherlands/Gelderland_139/2020	EPI_ISL_460899	2020-05-22	Dutch COVID-19 response team	Erasmus Medical Center	Bas Oude Munnink et al
Netherlands/Gelderland_14/2020	EPI_ISL_455123	2020-03-12	Dutch COVID-19 response team	Erasmus Medical Center	Bas Oude Munnink et al
Netherlands/Gelderland_140/2020	EPI_ISL_460900	2020-05-22	Dutch COVID-19 response team	Erasmus Medical Center	Bas Oude Munnink et al
Netherlands/Gelderland_141/2020	EPI_ISL_460901	2020-05-22	Dutch COVID-19 response team	Erasmus Medical Center	Bas Oude Munnink et al
Netherlands/Gelderland_142/2020	EPI_ISL_460902	2020-05-22	Dutch COVID-19 response team	Erasmus Medical Center	Bas Oude Munnink et al
Netherlands/Gelderland_143/2020	EPI_ISL_460903	2020-05-22	Dutch COVID-19 response team	Erasmus Medical Center	Bas Oude Munnink et al
Netherlands/Gelderland_144/2020	EPI_ISL_460904	2020-05-22	Dutch COVID-19 response team	Erasmus Medical Center	Bas Oude Munnink et al
Netherlands/Gelderland_145/2020	EPI_ISL_460905	2020-05-22	Dutch COVID-19 response team	Erasmus Medical Center	Bas Oude Munnink et al
Netherlands/Gelderland_146/2020	EPI_ISL_460906	2020-05-22	Dutch COVID-19 response team	Erasmus Medical Center	Bas Oude Munnink et al
Netherlands/Gelderland_147/2020	EPI_ISL_460907	2020-05-22	Dutch COVID-19 response team	Erasmus Medical Center	Bas Oude Munnink et al
Netherlands/Gelderland_148/2020	EPI_ISL_460908	2020-05-22	Dutch COVID-19 response team	Erasmus Medical Center	Bas Oude Munnink et al
Netherlands/Gelderland_149/2020	EPI_ISL_460909	2020-05-22	Dutch COVID-19 response team	Erasmus Medical Center	Bas Oude Munnink et al
Netherlands/Gelderland_15/2020	EPI_ISL_460651	2020-04-03	Dutch COVID-19 response team	Erasmus Medical Center	Bas Oude Munnink et al
Netherlands/Gelderland_150/2020	EPI_ISL_460910	2020-05-22	Dutch COVID-19 response team	Erasmus Medical Center	Bas Oude Munnink et al
Netherlands/Gelderland_151/2020	EPI_ISL_460911	2020-05-22	Dutch COVID-19 response team	Erasmus Medical Center	Bas Oude Munnink et al
Netherlands/Gelderland_152/2020	EPI_ISL_460912	2020-05-22	Dutch COVID-19 response team	Erasmus Medical Center	Bas Oude Munnink et al
Netherlands/Gelderland_153/2020	EPI_ISL_460913	2020-05-22	Dutch COVID-19 response team	Erasmus Medical Center	Bas Oude Munnink et al
Netherlands/Gelderland_154/2020	EPI_ISL_460914	2020-05-22	Dutch COVID-19 response team	Erasmus Medical Center	Bas Oude Munnink et al
Netherlands/Gelderland_155/2020	EPI_ISL_460915	2020-05-22	Dutch COVID-19 response team	Erasmus Medical Center	Bas Oude Munnink et al
Netherlands/Gelderland_156/2020	EPI_ISL_460916	2020-05-22	Dutch COVID-19 response team	Erasmus Medical Center	Bas Oude Munnink et al
Netherlands/Gelderland_157/2020	EPI_ISL_460917	2020-05-22	Dutch COVID-19 response team	Erasmus Medical Center	Bas Oude Munnink et al
Netherlands/Gelderland_158/2020	EPI_ISL_460918	2020-05-22	Dutch COVID-19 response team	Erasmus Medical Center	Bas Oude Munnink et al
Netherlands/Gelderland_159/2020	EPI_ISL_460919	2020-05-22	Dutch COVID-19 response team	Erasmus Medical Center	Bas Oude Munnink et al
Netherlands/Gelderland_16/2020	EPI_ISL_460652	2020-04-03	Dutch COVID-19 response team	Erasmus Medical Center	Bas Oude Munnink et al
Netherlands/Gelderland_160/2020	EPI_ISL_460920	2020-05-22	Dutch COVID-19 response team	Erasmus Medical Center	Bas Oude Munnink et al
Netherlands/Gelderland_161/2020	EPI_ISL_460921	2020-05-22	Dutch COVID-19 response team	Erasmus Medical Center	Bas Oude Munnink et al
Netherlands/Gelderland_162/2020	EPI_ISL_460922	2020-05-23	Dutch COVID-19 response team	Erasmus Medical Center	Bas Oude Munnink et al
Netherlands/Gelderland_163/2020	EPI_ISL_460923	2020-05-26	Dutch COVID-19 response team	Erasmus Medical Center	Bas Oude Munnink et al
Netherlands/Gelderland_17/2020	EPI_ISL_460653	2020-04-08	Dutch COVID-19 response team	Erasmus Medical Center	Bas Oude Munnink et al
Netherlands/Gelderland_18/2020	EPI_ISL_460654	2020-04-08	Dutch COVID-19 response team	Erasmus Medical Center	Bas Oude Munnink et al
Netherlands/Gelderland_19/2020	EPI_ISL_460655	2020-03-18	Dutch COVID-19 response team	Erasmus Medical Center	Bas Oude Munnink et al
Netherlands/Gelderland_2/2020	EPI_ISL_415462	2020-03-09	Dutch COVID-19 response team	Erasmus Medical Center	David Nieuwenhuijse et al
Netherlands/Gelderland_20/2020	EPI_ISL_460656	2020-03-19	Dutch COVID-19 response team	Erasmus Medical Center	Bas Oude Munnink et al
Netherlands/Gelderland_21/2020	EPI_ISL_460657	2020-04-18	Dutch COVID-19 response team	Erasmus Medical Center	Bas Oude Munnink et al
Netherlands/Gelderland_22/2020	EPI_ISL_460658	2020-04-16	Dutch COVID-19 response team	Erasmus Medical Center	Bas Oude Munnink et al
Netherlands/Gelderland_23/2020	EPI_ISL_460659	2020-04-17	Dutch COVID-19 response team	Erasmus Medical Center	Bas Oude Munnink et al
Netherlands/Gelderland_24/2020	EPI_ISL_460924	2020-04-22	Dutch COVID-19 response team	Erasmus Medical Center	Bas Oude Munnink et al
Netherlands/Gelderland_25/2020	EPI_ISL_460925	2020-04-24	Dutch COVID-19 response team	Erasmus Medical Center	Bas Oude Munnink et al
Netherlands/Gelderland_26/2020	EPI_ISL_460926	2020-04-26	Dutch COVID-19 response team	Erasmus Medical Center	Bas Oude Munnink et al
Netherlands/Gelderland_27/2020	EPI_ISL_460927	2020-04-14	Dutch COVID-19 response team	Erasmus Medical Center	Bas Oude Munnink et al
Netherlands/Gelderland_28/2020	EPI_ISL_460928	2020-04-17	Dutch COVID-19 response team	Erasmus Medical Center	Bas Oude Munnink et al
Netherlands/Gelderland_29/2020	EPI_ISL_460929	2020-04-08	Dutch COVID-19 response team	Erasmus Medical Center	Bas Oude Munnink et al
Netherlands/Gelderland_3/2020	EPI_ISL_415463	2020-03-09	Dutch COVID-19 response team	Erasmus Medical Center	David Nieuwenhuijse et al
Netherlands/Gelderland_30/2020	EPI_ISL_460930	2020-04-06	Dutch COVID-19 response team	Erasmus Medical Center	Bas Oude Munnink et al
Netherlands/Gelderland_31/2020	EPI_ISL_460931	2020-04-09	Dutch COVID-19 response team	Erasmus Medical Center	Bas Oude Munnink et al
Netherlands/Gelderland_32/2020	EPI_ISL_460932	2020-04-10	Dutch COVID-19 response team	Erasmus Medical Center	Bas Oude Munnink et al
Netherlands/Gelderland_33/2020	EPI_ISL_460933	2020-04-10	Dutch COVID-19 response team	Erasmus Medical Center	Bas Oude Munnink et al
Netherlands/Gelderland_34/2020	EPI_ISL_460934	2020-04-12	Dutch COVID-19 response team	Erasmus Medical Center	Bas Oude Munnink et al
Netherlands/Gelderland_35/2020	EPI_ISL_460935	2020-04-29	Dutch COVID-19 response team	Erasmus Medical Center	Bas Oude Munnink et al
Netherlands/Gelderland_36/2020	EPI_ISL_460936	2020-04-15	Dutch COVID-19 response team	Erasmus Medical Center	Bas Oude Munnink et al
Netherlands/Gelderland_37/2020	EPI_ISL_460937	2020-04-10	Dutch COVID-19 response team	Erasmus Medical Center	Bas Oude Munnink et al
Netherlands/Gelderland_38/2020	EPI_ISL_460938	2020-04-30	Dutch COVID-19 response team	Erasmus Medical Center	Bas Oude Munnink et al
Netherlands/Gelderland_39/2020	EPI_ISL_460939	2020-04-22	Dutch COVID-19 response team	Erasmus Medical Center	Bas Oude Munnink et al
Netherlands/Gelderland_40/2020	EPI_ISL_460940	2020-04-16	Dutch COVID-19 response team	Erasmus Medical Center	Bas Oude Munnink et al
Netherlands/Gelderland_41/2020	EPI_ISL_460941	2020-04-03	Dutch COVID-19 response team	Erasmus Medical Center	Bas Oude Munnink et al
Netherlands/Gelderland_42/2020	EPI_ISL_460942	2020-04-28	Dutch COVID-19 response team	Erasmus Medical Center	Bas Oude Munnink et al
Netherlands/Gelderland_43/2020	EPI_ISL_460943	2020-04-28	Dutch COVID-19 response team	Erasmus Medical Center	Bas Oude Munnink et al
Netherlands/Gelderland_44/2020	EPI_ISL_460944	2020-05-01	Dutch COVID-19 response team	Erasmus Medical Center	Bas Oude Munnink et al
Netherlands/Gelderland_45/2020	EPI_ISL_460945	2020-05-04	Dutch COVID-19 response team	Erasmus Medical Center	Bas Oude Munnink et al
Netherlands/Gelderland_46/2020	EPI_ISL_460946	2020-04-22	Dutch COVID-19 response team	Erasmus Medical Center	Bas Oude Munnink et al
Netherlands/Gelderland_47/2020	EPI_ISL_460947	2020-04-22	Dutch COVID-19 response team	Erasmus Medical Center	Bas Oude Munnink et al
Netherlands/Gelderland_48/2020	EPI_ISL_460948	2020-03-26	Dutch COVID-19 response team	Erasmus Medical Center	Bas Oude Munnink et al
Netherlands/Gelderland_49/2020	EPI_ISL_460949	2020-05-16	Dutch COVID-19 response team	Erasmus Medical Center	Bas Oude Munnink et al
Netherlands/Gelderland_5/2020	EPI_ISL_422641	2020-03-10	Dutch COVID-19 response team	Erasmus Medical Center	Bas Oude Munnink et al
Netherlands/Gelderland_50/2020	EPI_ISL_460950	2020-05-17	Dutch COVID-19 response team	Erasmus Medical Center	Bas Oude Munnink et al
Netherlands/Gelderland_52/2020	EPI_ISL_460951	2020-05-08	Dutch COVID-19 response team	Erasmus Medical Center	Bas Oude Munnink et al
Netherlands/Gelderland_53/2020	EPI_ISL_460952	2020-05-18	Dutch COVID-19 response team	Erasmus Medical Center	Bas Oude Munnink et al
Netherlands/Gelderland_54/2020	EPI_ISL_460953	2020-05-18	Dutch COVID-19 response team	Erasmus Medical Center	Bas Oude Munnink et al
Netherlands/Gelderland_55/2020	EPI_ISL_460954	2020-05-18	Dutch COVID-19 response team	Erasmus Medical Center	Bas Oude Munnink et al
Netherlands/Gelderland_56/2020	EPI_ISL_460955	2020-05-18	Dutch COVID-19 response team	Erasmus Medical Center	Bas Oude Munnink et al
Netherlands/Gelderland_57/2020	EPI_ISL_460956	2020-05-18	Dutch COVID-19 response team	Erasmus Medical Center	Bas Oude Munnink et al
Netherlands/Gelderland_58/2020	EPI_ISL_460957	2020-05-18	Dutch COVID-19 response team	Erasmus Medical Center	Bas Oude Munnink et al
Netherlands/Gelderland_59/2020	EPI_ISL_460958	2020-05-18	Dutch COVID-19 response team	Erasmus Medical Center	Bas Oude Munnink et al
Netherlands/Gelderland_6/2020	EPI_ISL_422642	2020-03-09	Dutch COVID-19 response team	Erasmus Medical Center	Bas Oude Munnink et al
Netherlands/Gelderland_60/2020	EPI_ISL_460959	2020-05-18	Dutch COVID-19 response team	Erasmus Medical Center	Bas Oude Munnink et al
Netherlands/Gelderland_61/2020	EPI_ISL_460960	2020-05-18	Dutch COVID-19 response team	Erasmus Medical Center	Bas Oude Munnink et al
Netherlands/Gelderland_62/2020	EPI_ISL_460961	2020-05-18	Dutch COVID-19 response team	Erasmus Medical Center	Bas Oude Munnink et al
Netherlands/Gelderland_63/2020	EPI_ISL_460962	2020-05-18	Dutch COVID-19 response team	Erasmus Medical Center	Bas Oude Munnink et al
Netherlands/Gelderland_64/2020	EPI_ISL_460963	2020-05-18	Dutch COVID-19 response team	Erasmus Medical Center	Bas Oude Munnink et al
Netherlands/Gelderland_65/2020	EPI_ISL_460964	2020-05-18	Dutch COVID-19 response team	Erasmus Medical Center	Bas Oude Munnink et al
Netherlands/Gelderland_66/2020	EPI_ISL_460965	2020-05-18	Dutch COVID-19 response team	Erasmus Medical Center	Bas Oude Munnink et al
Netherlands/Gelderland_67/2020	EPI_ISL_460966	2020-05-18	Dutch COVID-19 response team	Erasmus Medical Center	Bas Oude Munnink et al
Netherlands/Gelderland_68/2020	EPI_ISL_460967	2020-05-18	Dutch COVID-19 response team	Erasmus Medical Center	Bas Oude Munnink et al
Netherlands/Gelderland_69/2020	EPI_ISL_460968	2020-05-18	Dutch COVID-19 response team	Erasmus Medical Center	Bas Oude Munnink et al
Netherlands/Gelderland_7/2020	EPI_ISL_422643	2020-03-11	Dutch COVID-19 response team	Erasmus Medical Center	Bas Oude Munnink et al
Netherlands/Gelderland_70/2020	EPI_ISL_460969	2020-05-18	Dutch COVID-19 response team	Erasmus Medical Center	Bas Oude Munnink et al
Netherlands/Gelderland_71/2020	EPI_ISL_460970	2020-05-18	Dutch COVID-19 response team	Erasmus Medical Center	Bas Oude Munnink et al
Netherlands/Gelderland_72/2020	EPI_ISL_460971	2020-05-18	Dutch COVID-19 response team	Erasmus Medical Center	Bas Oude Munnink et al
Netherlands/Gelderland_73/2020	EPI_ISL_460972	2020-05-18	Dutch COVID-19 response team	Erasmus Medical Center	Bas Oude Munnink et al
Netherlands/Gelderland_74/2020	EPI_ISL_460973	2020-05-19	Dutch COVID-19 response team	Erasmus Medical Center	Bas Oude Munnink et al
Netherlands/Gelderland_75/2020	EPI_ISL_460974	2020-05-18	Dutch COVID-19 response team	Erasmus Medical Center	Bas Oude Munnink et al
Netherlands/Gelderland_76/2020	EPI_ISL_460975	2020-05-19	Dutch COVID-19 response team	Erasmus Medical Center	Bas Oude Munnink et al
Netherlands/Gelderland_77/2020	EPI_ISL_460976	2020-05-19	Dutch COVID-19 response team	Erasmus Medical Center	Bas Oude Munnink et al
Netherlands/Gelderland_78/2020	EPI_ISL_460977	2020-05-19	Dutch COVID-19 response team	Erasmus Medical Center	Bas Oude Munnink et al
Netherlands/Gelderland_79/2020	EPI_ISL_460978	2020-05-19	Dutch COVID-19 response team	Erasmus Medical Center	Bas Oude Munnink et al
Netherlands/Gelderland_8/2020	EPI_ISL_422644	2020-03-13	Dutch COVID-19 response team	Erasmus Medical Center	Bas Oude Munnink et al
Netherlands/Gelderland_80/2020	EPI_ISL_460979	2020-05-19	Dutch COVID-19 response team	Erasmus Medical Center	Bas Oude Munnink et al
Netherlands/Gelderland_81/2020	EPI_ISL_460980	2020-05-19	Dutch COVID-19 response team	Erasmus Medical Center	Bas Oude Munnink et al
Netherlands/Gelderland_82/2020	EPI_ISL_460981	2020-05-19	Dutch COVID-19 response team	Erasmus Medical Center	Bas Oude Munnink et al
Netherlands/Gelderland_83/2020	EPI_ISL_460982	2020-05-19	Dutch COVID-19 response team	Erasmus Medical Center	Bas Oude Munnink et al
Netherlands/Gelderland_84/2020	EPI_ISL_460983	2020-05-19	Dutch COVID-19 response team	Erasmus Medical Center	Bas Oude Munnink et al
Netherlands/Gelderland_85/2020	EPI_ISL_460984	2020-05-19	Dutch COVID-19 response team	Erasmus Medical Center	Bas Oude Munnink et al
Netherlands/Gelderland_86/2020	EPI_ISL_460985	2020-05-19	Dutch COVID-19 response team	Erasmus Medical Center	Bas Oude Munnink et al
Netherlands/Gelderland_87/2020	EPI_ISL_460986	2020-05-20	Dutch COVID-19 response team	Erasmus Medical Center	Bas Oude Munnink et al
Netherlands/Gelderland_88/2020	EPI_ISL_460987	2020-05-20	Dutch COVID-19 response team	Erasmus Medical Center	Bas Oude Munnink et al
Netherlands/Gelderland_89/2020	EPI_ISL_460988	2020-05-22	Dutch COVID-19 response team	Erasmus Medical Center	Bas Oude Munnink et al
Netherlands/Gelderland_9/2020	EPI_ISL_422645	2020-03-18	Dutch COVID-19 response team	Erasmus Medical Center	Bas Oude Munnink et al
Netherlands/Gelderland_90/2020	EPI_ISL_460989	2020-05-22	Dutch COVID-19 response team	Erasmus Medical Center	Bas Oude Munnink et al
Netherlands/Gelderland_91/2020	EPI_ISL_460990	2020-05-22	Dutch COVID-19 response team	Erasmus Medical Center	Bas Oude Munnink et al
Netherlands/Gelderland_92/2020	EPI_ISL_460991	2020-05-23	Dutch COVID-19 response team	Erasmus Medical Center	Bas Oude Munnink et al
Netherlands/Gelderland_93/2020	EPI_ISL_460992	2020-05-23	Dutch COVID-19 response team	Erasmus Medical Center	Bas Oude Munnink et al
Netherlands/Gelderland_94/2020	EPI_ISL_460993	2020-05-21	Dutch COVID-19 response team	Erasmus Medical Center	Bas Oude Munnink et al
Netherlands/Gelderland_95/2020	EPI_ISL_460994	2020-05-21	Dutch COVID-19 response team	Erasmus Medical Center	Bas Oude Munnink et al
Netherlands/Gelderland_96/2020	EPI_ISL_460995	2020-05-21	Dutch COVID-19 response team	Erasmus Medical Center	Bas Oude Munnink et al
Netherlands/Gelderland_97/2020	EPI_ISL_460996	2020-05-21	Dutch COVID-19 response team	Erasmus Medical Center	Bas Oude Munnink et al
Netherlands/Gelderland_98/2020	EPI_ISL_460997	2020-05-21	Dutch COVID-19 response team	Erasmus Medical Center	Bas Oude Munnink et al
Netherlands/Gelderland_99/2020	EPI_ISL_460998	2020-05-21	Dutch COVID-19 response team	Erasmus Medical Center	Bas Oude Munnink et al
Netherlands/Haarlem_1363688/2020	EPI_ISL_413572	2020-03-01	MHC Kennemerland	Erasmus Medical Center	David Nieuwenhuijse et al
Netherlands/Hardinxveld_Giessendam_1364806/2020	EPI_ISL_413573	2020-03-02	Dienst Gezondheid & Jeugd Zuid-Holland Zuid	Erasmus Medical Center	David Nieuwenhuijse et al
Netherlands/Helmond_1363548/2020	EPI_ISL_413574	2020-02-29	MHC West-Brabant	Erasmus Medical Center	David Nieuwenhuijse et al
Netherlands/Houten_1363498/2020	EPI_ISL_413575	2020-02-29	RIVM	Erasmus Medical Center	David Nieuwenhuijse et al
Netherlands/LI-EMC-100/2020	EPI_ISL_632761	2020-10-21	Dutch COVID-19 response team	Erasmus Medical Center	Bas Oude Munnink et al
Netherlands/LI-EMC-101/2020	EPI_ISL_722412	2020-10-30	Dutch COVID-19 response team	Erasmus Medical Center	Bas Oude Munnink et al
Netherlands/LI-EMC-102/2020	EPI_ISL_722572	2020-10-30	Dutch COVID-19 response team	Erasmus Medical Center	Bas Oude Munnink et al
Netherlands/LI-EMC-103/2020	EPI_ISL_722573	2020-10-30	Dutch COVID-19 response team	Erasmus Medical Center	Bas Oude Munnink et al
Netherlands/LI-EMC-104/2020	EPI_ISL_722574	2020-10-30	Dutch COVID-19 response team	Erasmus Medical Center	Bas Oude Munnink et al
Netherlands/LI-EMC-105/2020	EPI_ISL_722575	2020-10-30	Dutch COVID-19 response team	Erasmus Medical Center	Bas Oude Munnink et al
Netherlands/LI-EMC-106/2020	EPI_ISL_722576	2020-10-30	Dutch COVID-19 response team	Erasmus Medical Center	Bas Oude Munnink et al
Netherlands/LI-EMC-107/2020	EPI_ISL_722577	2020-10-30	Dutch COVID-19 response team	Erasmus Medical Center	Bas Oude Munnink et al
Netherlands/LI-EMC-108/2020	EPI_ISL_722582	2020-10-31	Dutch COVID-19 response team	Erasmus Medical Center	Bas Oude Munnink et al
Netherlands/LI-EMC-109/2020	EPI_ISL_722600	2020-11-01	Dutch COVID-19 response team	Erasmus Medical Center	Bas Oude Munnink et al
Netherlands/LI-EMC-110/2020	EPI_ISL_722578	2020-10-30	Dutch COVID-19 response team	Erasmus Medical Center	Bas Oude Munnink et al
Netherlands/LI-EMC-111/2020	EPI_ISL_722579	2020-10-30	Dutch COVID-19 response team	Erasmus Medical Center	Bas Oude Munnink et al
Netherlands/LI-EMC-112/2020	EPI_ISL_722726	2020-11-05	Dutch COVID-19 response team	Erasmus Medical Center	Bas Oude Munnink et al
Netherlands/LI-EMC-113/2020	EPI_ISL_722727	2020-11-05	Dutch COVID-19 response team	Erasmus Medical Center	Bas Oude Munnink et al
Netherlands/LI-EMC-114/2020	EPI_ISL_722718	2020-11-04	Dutch COVID-19 response team	Erasmus Medical Center	Bas Oude Munnink et al
Netherlands/LI-EMC-115/2020	EPI_ISL_722719	2020-11-04	Dutch COVID-19 response team	Erasmus Medical Center	Bas Oude Munnink et al
Netherlands/LI-EMC-116/2020	EPI_ISL_722698	2020-11-03	Dutch COVID-19 response team	Erasmus Medical Center	Bas Oude Munnink et al
Netherlands/LI-EMC-117/2020	EPI_ISL_722738	2020-11-07	Dutch COVID-19 response team	Erasmus Medical Center	Bas Oude Munnink et al
Netherlands/LI-EMC-118/2020	EPI_ISL_722731	2020-11-06	Dutch COVID-19 response team	Erasmus Medical Center	Bas Oude Munnink et al
Netherlands/LI-EMC-119/2020	EPI_ISL_722732	2020-11-06	Dutch COVID-19 response team	Erasmus Medical Center	Bas Oude Munnink et al
Netherlands/LI-EMC-120/2020	EPI_ISL_722739	2020-11-07	Dutch COVID-19 response team	Erasmus Medical Center	Bas Oude Munnink et al
Netherlands/LI-EMC-121/2020	EPI_ISL_722466	2020	Dutch COVID-19 response team	Erasmus Medical Center	Bas Oude Munnink et al
Netherlands/LI-EMC-122/2020	EPI_ISL_722413	2020-10-01	Dutch COVID-19 response team	Erasmus Medical Center	Bas Oude Munnink et al
Netherlands/LI-EMC-123/2020	EPI_ISL_722445	2020-10-06	Dutch COVID-19 response team	Erasmus Medical Center	Bas Oude Munnink et al
Netherlands/LI-EMC-124/2020	EPI_ISL_722446	2020-10-08	Dutch COVID-19 response team	Erasmus Medical Center	Bas Oude Munnink et al
Netherlands/LI-EMC-125/2020	EPI_ISL_722438	2020-10-14	Dutch COVID-19 response team	Erasmus Medical Center	Bas Oude Munnink et al
Netherlands/LI-EMC-126/2020	EPI_ISL_722355	2020-10-14	Dutch COVID-19 response team	Erasmus Medical Center	Bas Oude Munnink et al
Netherlands/LI-EMC-127/2020	EPI_ISL_722439	2020-10-14	Dutch COVID-19 response team	Erasmus Medical Center	Bas Oude Munnink et al
Netherlands/LI-EMC-128/2020	EPI_ISL_722420	2020-10-14	Dutch COVID-19 response team	Erasmus Medical Center	Bas Oude Munnink et al
Netherlands/LI-EMC-129/2020	EPI_ISL_722437	2020-10-13	Dutch COVID-19 response team	Erasmus Medical Center	Bas Oude Munnink et al
Netherlands/LI-EMC-130/2020	EPI_ISL_722452	2020-11-07	Dutch COVID-19 response team	Erasmus Medical Center	Bas Oude Munnink et al
Netherlands/LI-EMC-132/2020	EPI_ISL_763100	2020-11-21	Dutch COVID-19 response team	Erasmus Medical Center	Bas Oude Munnink et al
Netherlands/LI-EMC-133/2020	EPI_ISL_763101	2020-11-21	Dutch COVID-19 response team	Erasmus Medical Center	Bas Oude Munnink et al
Netherlands/LI-EMC-134/2020	EPI_ISL_763102	2020-11-22	Dutch COVID-19 response team	Erasmus Medical Center	Bas Oude Munnink et al
Netherlands/LI-EMC-135/2020	EPI_ISL_763103	2020-11-23	Dutch COVID-19 response team	Erasmus Medical Center	Bas Oude Munnink et al
Netherlands/LI-EMC-136/2020	EPI_ISL_763104	2020	Dutch COVID-19 response team	Erasmus Medical Center	Bas Oude Munnink et al
Netherlands/LI-EMC-137/2020	EPI_ISL_763105	2020	Dutch COVID-19 response team	Erasmus Medical Center	Bas Oude Munnink et al
Netherlands/LI-EMC-138/2020	EPI_ISL_763106	2020	Dutch COVID-19 response team	Erasmus Medical Center	Bas Oude Munnink et al
Netherlands/LI-EMC-139/2020	EPI_ISL_763107	2020	Dutch COVID-19 response team	Erasmus Medical Center	Bas Oude Munnink et al
Netherlands/LI-EMC-140/2020	EPI_ISL_763108	2020	Dutch COVID-19 response team	Erasmus Medical Center	Bas Oude Munnink et al
Netherlands/LI-EMC-141/2020	EPI_ISL_763109	2020-10-15	Dutch COVID-19 response team	Erasmus Medical Center	Bas Oude Munnink et al
Netherlands/LI-EMC-142/2020	EPI_ISL_763110	2020-11-10	Dutch COVID-19 response team	Erasmus Medical Center	Bas Oude Munnink et al
Netherlands/LI-EMC-143/2020	EPI_ISL_763111	2020-11-18	Dutch COVID-19 response team	Erasmus Medical Center	Bas Oude Munnink et al
Netherlands/LI-EMC-144/2020	EPI_ISL_763112	2020-11-20	Dutch COVID-19 response team	Erasmus Medical Center	Bas Oude Munnink et al
Netherlands/LI-EMC-145/2020	EPI_ISL_763113	2020-11-20	Dutch COVID-19 response team	Erasmus Medical Center	Bas Oude Munnink et al
Netherlands/LI-EMC-146/2020	EPI_ISL_763114	2020-11-22	Dutch COVID-19 response team	Erasmus Medical Center	Bas Oude Munnink et al
Netherlands/LI-EMC-147/2020	EPI_ISL_763115	2020-11-23	Dutch COVID-19 response team	Erasmus Medical Center	Bas Oude Munnink et al
Netherlands/LI-EMC-148/2020	EPI_ISL_763116	2020-11-23	Dutch COVID-19 response team	Erasmus Medical Center	Bas Oude Munnink et al
Netherlands/LI-EMC-149/2020	EPI_ISL_763117	2020-11-21	Dutch COVID-19 response team	Erasmus Medical Center	Bas Oude Munnink et al
Netherlands/LI-EMC-150/2020	EPI_ISL_763118	2020-11-23	Dutch COVID-19 response team	Erasmus Medical Center	Bas Oude Munnink et al
Netherlands/LI-EMC-151/2020	EPI_ISL_763119	2020-11-24	Dutch COVID-19 response team	Erasmus Medical Center	Bas Oude Munnink et al
Netherlands/LI-EMC-152/2020	EPI_ISL_763120	2020-11-24	Dutch COVID-19 response team	Erasmus Medical Center	Bas Oude Munnink et al
Netherlands/LI-EMC-153/2020	EPI_ISL_763121	2020-11-25	Dutch COVID-19 response team	Erasmus Medical Center	Bas Oude Munnink et al
Netherlands/LI-EMC-154/2020	EPI_ISL_763122	2020-11-24	Dutch COVID-19 response team	Erasmus Medical Center	Bas Oude Munnink et al
Netherlands/LI-EMC-155/2020	EPI_ISL_763123	2020-11-25	Dutch COVID-19 response team	Erasmus Medical Center	Bas Oude Munnink et al
Netherlands/LI-EMC-156/2020	EPI_ISL_763124	2020-11-25	Dutch COVID-19 response team	Erasmus Medical Center	Bas Oude Munnink et al
Netherlands/LI-EMC-157/2020	EPI_ISL_763125	2020-11-27	Dutch COVID-19 response team	Erasmus Medical Center	Bas Oude Munnink et al
Netherlands/LI-EMC-158/2020	EPI_ISL_763126	2020-12-08	Dutch COVID-19 response team	Erasmus Medical Center	Bas Oude Munnink et al
Netherlands/LI-EMC-159/2020	EPI_ISL_763127	2020-12-13	Dutch COVID-19 response team	Erasmus Medical Center	Bas Oude Munnink et al
Netherlands/LI-EMC-160/2020	EPI_ISL_763128	2020	Dutch COVID-19 response team	Erasmus Medical Center	Bas Oude Munnink et al
Netherlands/LI-EMC-161/2020	EPI_ISL_763129	2020	Dutch COVID-19 response team	Erasmus Medical Center	Bas Oude Munnink et al
Netherlands/LI-EMC-76/2020	EPI_ISL_523281	2020-06-02	Dutch COVID-19 response team	Erasmus Medical Center	Bas Oude Munnink et al
Netherlands/LI-EMC-77/2020	EPI_ISL_523282	2020-06-03	Dutch COVID-19 response team	Erasmus Medical Center	Bas Oude Munnink et al
Netherlands/LI-EMC-78/2020	EPI_ISL_523283	2020-06-03	Dutch COVID-19 response team	Erasmus Medical Center	Bas Oude Munnink et al
Netherlands/LI-EMC-79/2020	EPI_ISL_523284	2020-06-03	Dutch COVID-19 response team	Erasmus Medical Center	Bas Oude Munnink et al
Netherlands/LI-EMC-80/2020	EPI_ISL_523285	2020-06-03	Dutch COVID-19 response team	Erasmus Medical Center	Bas Oude Munnink et al
Netherlands/LI-EMC-81/2020	EPI_ISL_523286	2020-06-03	Dutch COVID-19 response team	Erasmus Medical Center	Bas Oude Munnink et al
Netherlands/LI-EMC-82/2020	EPI_ISL_523287	2020-03-24	Dutch COVID-19 response team	Erasmus Medical Center	Bas Oude Munnink et al
Netherlands/LI-EMC-83/2020	EPI_ISL_523288	2020-03-21	Dutch COVID-19 response team	Erasmus Medical Center	Bas Oude Munnink et al
Netherlands/LI-EMC-84/2020	EPI_ISL_523289	2020-03-27	Dutch COVID-19 response team	Erasmus Medical Center	Bas Oude Munnink et al
Netherlands/LI-EMC-85/2020	EPI_ISL_523290	2020-03-23	Dutch COVID-19 response team	Erasmus Medical Center	Bas Oude Munnink et al
Netherlands/LI-EMC-86/2020	EPI_ISL_523291	2020-03-19	Dutch COVID-19 response team	Erasmus Medical Center	Bas Oude Munnink et al
Netherlands/LI-EMC-87/2020	EPI_ISL_577833	2020-09-22	Dutch COVID-19 response team	Erasmus Medical Center	Bas Oude Munnink et al
Netherlands/LI-EMC-88/2020	EPI_ISL_577834	2020-09-25	Dutch COVID-19 response team	Erasmus Medical Center	Bas Oude Munnink et al
Netherlands/LI-EMC-89/2020	EPI_ISL_577835	2020-09-25	Dutch COVID-19 response team	Erasmus Medical Center	Bas Oude Munnink et al
Netherlands/LI-EMC-90/2020	EPI_ISL_577836	2020-09-27	Dutch COVID-19 response team	Erasmus Medical Center	Bas Oude Munnink et al
Netherlands/LI-EMC-91/2020	EPI_ISL_632479	2020	Dutch COVID-19 response team	Erasmus Medical Center	Bas Oude Munnink et al
Netherlands/LI-EMC-92/2020	EPI_ISL_632382	2020	Dutch COVID-19 response team	Erasmus Medical Center	Bas Oude Munnink et al
Netherlands/LI-EMC-93/2020	EPI_ISL_632431	2020	Dutch COVID-19 response team	Erasmus Medical Center	Bas Oude Munnink et al
Netherlands/LI-EMC-94/2020	EPI_ISL_632432	2020	Dutch COVID-19 response team	Erasmus Medical Center	Bas Oude Munnink et al
Netherlands/LI-EMC-95/2020	EPI_ISL_632433	2020	Dutch COVID-19 response team	Erasmus Medical Center	Bas Oude Munnink et al
Netherlands/LI-EMC-96/2020	EPI_ISL_632402	2020-10-19	Dutch COVID-19 response team	Erasmus Medical Center	Bas Oude Munnink et al
Netherlands/LI-EMC-97/2020	EPI_ISL_632715	2020-10-19	Dutch COVID-19 response team	Erasmus Medical Center	Bas Oude Munnink et al
Netherlands/LI-EMC-98/2020	EPI_ISL_632357	2020	Dutch COVID-19 response team	Erasmus Medical Center	Bas Oude Munnink et al
Netherlands/LI-EMC-99/2020	EPI_ISL_632358	2020	Dutch COVID-19 response team	Erasmus Medical Center	Bas Oude Munnink et al
Netherlands/LI-RIVM-10096/2020	EPI_ISL_547469	2020-03-13	Dutch COVID-19 response team	National Institute for Public Health and the Environment (RIVM)	Adam Meijer et al
Netherlands/LI-RIVM-10097/2020	EPI_ISL_547470	2020-03-13	Dutch COVID-19 response team	National Institute for Public Health and the Environment (RIVM)	Adam Meijer et al
Netherlands/LI-RIVM-10105/2020	EPI_ISL_547471	2020	Dutch COVID-19 response team	National Institute for Public Health and the Environment (RIVM)	Adam Meijer et al
Netherlands/LI-RIVM-10106/2020	EPI_ISL_547472	2020	Dutch COVID-19 response team	National Institute for Public Health and the Environment (RIVM)	Adam Meijer et al
Netherlands/LI-RIVM-10119/2020	EPI_ISL_547473	2020-03-23	Dutch COVID-19 response team	National Institute for Public Health and the Environment (RIVM)	Adam Meijer et al
Netherlands/LI-RIVM-10130/2020	EPI_ISL_547474	2020-03-30	Dutch COVID-19 response team	National Institute for Public Health and the Environment (RIVM)	Adam Meijer et al
Netherlands/LI-RIVM-10131/2020	EPI_ISL_547475	2020-03-30	Dutch COVID-19 response team	National Institute for Public Health and the Environment (RIVM)	Adam Meijer et al
Netherlands/LI-RIVM-10146/2020	EPI_ISL_547476	2020-04-30	Dutch COVID-19 response team	National Institute for Public Health and the Environment (RIVM)	Adam Meijer et al
Netherlands/LI-RIVM-10147/2020	EPI_ISL_547477	2020-04-29	Dutch COVID-19 response team	National Institute for Public Health and the Environment (RIVM)	Adam Meijer et al
Netherlands/LI-RIVM-10150/2020	EPI_ISL_547478	2020-07-14	Dutch COVID-19 response team	National Institute for Public Health and the Environment (RIVM)	Adam Meijer et al
Netherlands/LI-RIVM-10151/2020	EPI_ISL_547479	2020-04-24	Dutch COVID-19 response team	National Institute for Public Health and the Environment (RIVM)	Adam Meijer et al
Netherlands/LI-RIVM-10313/2020	EPI_ISL_636539	2020-03-13	Dutch COVID-19 response team	National Institute for Public Health and the Environment (RIVM)	Adam Meijer et al
Netherlands/LI-RIVM-10330/2020	EPI_ISL_636540	2020-03-23	Dutch COVID-19 response team	National Institute for Public Health and the Environment (RIVM)	Adam Meijer et al
Netherlands/LI-RIVM-10331/2020	EPI_ISL_636541	2020-03-23	Dutch COVID-19 response team	National Institute for Public Health and the Environment (RIVM)	Adam Meijer et al
Netherlands/LI-RIVM-10335/2020	EPI_ISL_636542	2020-03-31	Dutch COVID-19 response team	National Institute for Public Health and the Environment (RIVM)	Adam Meijer et al
Netherlands/LI-RIVM-10345/2020	EPI_ISL_636503	2020-04-08	Dutch COVID-19 response team	National Institute for Public Health and the Environment (RIVM)	Adam Meijer et al
Netherlands/LI-RIVM-10347/2020	EPI_ISL_636543	2020-04-30	Dutch COVID-19 response team	National Institute for Public Health and the Environment (RIVM)	Adam Meijer et al
Netherlands/LI-RIVM-10354/2020	EPI_ISL_636544	2020-04-15	Dutch COVID-19 response team	National Institute for Public Health and the Environment (RIVM)	Adam Meijer et al
Netherlands/LI-RIVM-10381/2020	EPI_ISL_636545	2020	Dutch COVID-19 response team	National Institute for Public Health and the Environment (RIVM)	Adam Meijer et al
Netherlands/LI-RIVM-20023/2020	EPI_ISL_723222	2020-11-26	Dutch COVID-19 response team	National Institute for Public Health and the Environment (RIVM)	Adam Meijer et al
Netherlands/LI-RIVM-20031/2020	EPI_ISL_723228	2020-11-26	Dutch COVID-19 response team	National Institute for Public Health and the Environment (RIVM)	Adam Meijer et al
Netherlands/LI-RIVM-20211/2020	EPI_ISL_723364	2020-11-26	Dutch COVID-19 response team	National Institute for Public Health and the Environment (RIVM)	Adam Meijer et al
Netherlands/LI-RIVM-20213/2020	EPI_ISL_723366	2020-11-30	Dutch COVID-19 response team	National Institute for Public Health and the Environment (RIVM)	Adam Meijer et al
Netherlands/LI-RIVM-20215/2020	EPI_ISL_723368	2020-11-30	Dutch COVID-19 response team	National Institute for Public Health and the Environment (RIVM)	Adam Meijer et al
Netherlands/LI-RIVM-20237/2020	EPI_ISL_723386	2020-11-30	Dutch COVID-19 response team	National Institute for Public Health and the Environment (RIVM)	Adam Meijer et al
Netherlands/LI-RIVM-20238/2020	EPI_ISL_723387	2020-12-01	Dutch COVID-19 response team	National Institute for Public Health and the Environment (RIVM)	Adam Meijer et al
Netherlands/LI-RIVM-20239/2020	EPI_ISL_723388	2020-12-01	Dutch COVID-19 response team	National Institute for Public Health and the Environment (RIVM)	Adam Meijer et al
Netherlands/LI-RIVM-20240/2020	EPI_ISL_723389	2020-12-02	Dutch COVID-19 response team	National Institute for Public Health and the Environment (RIVM)	Adam Meijer et al
Netherlands/LI-RIVM-20241/2020	EPI_ISL_723176	2020-12-02	Dutch COVID-19 response team	National Institute for Public Health and the Environment (RIVM)	Adam Meijer et al
Netherlands/LI-RIVM-20242/2020	EPI_ISL_723390	2020-12-02	Dutch COVID-19 response team	National Institute for Public Health and the Environment (RIVM)	Adam Meijer et al
Netherlands/LI-RIVM-20243/2020	EPI_ISL_723391	2020-12-02	Dutch COVID-19 response team	National Institute for Public Health and the Environment (RIVM)	Adam Meijer et al
Netherlands/LI-RIVM-20244/2020	EPI_ISL_723177	2020-12-02	Dutch COVID-19 response team	National Institute for Public Health and the Environment (RIVM)	Adam Meijer et al
Netherlands/LI-RIVM-20245/2020	EPI_ISL_723392	2020-12-02	Dutch COVID-19 response team	National Institute for Public Health and the Environment (RIVM)	Adam Meijer et al
Netherlands/LI-RIVM-20246/2020	EPI_ISL_723393	2020-12-02	Dutch COVID-19 response team	National Institute for Public Health and the Environment (RIVM)	Adam Meijer et al
Netherlands/LI-RIVM-20308/2020	EPI_ISL_723447	2020-11-30	Dutch COVID-19 response team	National Institute for Public Health and the Environment (RIVM)	Adam Meijer et al
Netherlands/LI-RIVM-20416/2020	EPI_ISL_728636	2020-12-01	Dutch COVID-19 response team	National Institute for Public Health and the Environment (RIVM)	Adam Meijer et al
Netherlands/LI-RIVM-20417/2020	EPI_ISL_728637	2020-12-02	Dutch COVID-19 response team	National Institute for Public Health and the Environment (RIVM)	Adam Meijer et al
Netherlands/LI-RIVM-20443/2020	EPI_ISL_728662	2020-12-07	Dutch COVID-19 response team	National Institute for Public Health and the Environment (RIVM)	Adam Meijer et al
Netherlands/LI-RIVM-20444/2020	EPI_ISL_728663	2020-12-07	Dutch COVID-19 response team	National Institute for Public Health and the Environment (RIVM)	Adam Meijer et al
Netherlands/LI-RIVM-20445/2020	EPI_ISL_728664	2020-12-09	Dutch COVID-19 response team	National Institute for Public Health and the Environment (RIVM)	Adam Meijer et al
Netherlands/LI-RIVM-20446/2020	EPI_ISL_728665	2020-12-08	Dutch COVID-19 response team	National Institute for Public Health and the Environment (RIVM)	Adam Meijer et al
Netherlands/LI-RIVM-20447/2020	EPI_ISL_728666	2020-12-09	Dutch COVID-19 response team	National Institute for Public Health and the Environment (RIVM)	Adam Meijer et al
Netherlands/LI-RIVM-20448/2020	EPI_ISL_728667	2020-12-09	Dutch COVID-19 response team	National Institute for Public Health and the Environment (RIVM)	Adam Meijer et al
Netherlands/LI-RIVM-20478/2020	EPI_ISL_728693	2020-12-03	Dutch COVID-19 response team	National Institute for Public Health and the Environment (RIVM)	Adam Meijer et al
Netherlands/LI-RIVM-20479/2020	EPI_ISL_728694	2020-12-06	Dutch COVID-19 response team	National Institute for Public Health and the Environment (RIVM)	Adam Meijer et al
Netherlands/LI-RIVM-20488/2020	EPI_ISL_728703	2020-12-07	Dutch COVID-19 response team	National Institute for Public Health and the Environment (RIVM)	Adam Meijer et al
Netherlands/LI-RIVM-20506/2020	EPI_ISL_728721	2020-12-07	Dutch COVID-19 response team	National Institute for Public Health and the Environment (RIVM)	Adam Meijer et al
Netherlands/LI-RIVM-20507/2020	EPI_ISL_728722	2020-12-07	Dutch COVID-19 response team	National Institute for Public Health and the Environment (RIVM)	Adam Meijer et al
Netherlands/Leiden-0001/2020	EPI_ISL_482746	2020-03-03	Medical Microbiology, Leiden University Medical Center	Medical Microbiology, Leiden University Medical Center	Snijder et al
Netherlands/Leiden-0002/2020	EPI_ISL_454416	2020-03-09	Department of Medical Microbiology, Leiden University Medical Center	Department of Medical Microbiology, Leiden University Medical Center	Snijder et al
Netherlands/Leiden-0008/2020	EPI_ISL_482745	2020-03-23	Medical Microbiology, Leiden University Medical Center	Medical Microbiology, Leiden University Medical Center	Snijder et al
Netherlands/Limburg_10/2020	EPI_ISL_422646	2020-03-20	Dutch COVID-19 response team	Erasmus Medical Center	Bas Oude Munnink et al
Netherlands/Limburg_11/2020	EPI_ISL_460999	2020-05-08	Dutch COVID-19 response team	Erasmus Medical Center	Bas Oude Munnink et al
Netherlands/Limburg_12/2020	EPI_ISL_461000	2020-05-08	Dutch COVID-19 response team	Erasmus Medical Center	Bas Oude Munnink et al
Netherlands/Limburg_13/2020	EPI_ISL_461001	2020-03-10	Dutch COVID-19 response team	Erasmus Medical Center	Bas Oude Munnink et al
Netherlands/Limburg_14/2020	EPI_ISL_461002	2020-03-08	Dutch COVID-19 response team	Erasmus Medical Center	Bas Oude Munnink et al
Netherlands/Limburg_15/2020	EPI_ISL_461003	2020-03-09	Dutch COVID-19 response team	Erasmus Medical Center	Bas Oude Munnink et al
Netherlands/Limburg_16/2020	EPI_ISL_461004	2020-05-13	Dutch COVID-19 response team	Erasmus Medical Center	Bas Oude Munnink et al
Netherlands/Limburg_17/2020	EPI_ISL_461005	2020-05-18	Dutch COVID-19 response team	Erasmus Medical Center	Bas Oude Munnink et al
Netherlands/Limburg_18/2020	EPI_ISL_461006	2020-05-17	Dutch COVID-19 response team	Erasmus Medical Center	Bas Oude Munnink et al
Netherlands/Limburg_19/2020	EPI_ISL_461007	2020-05-14	Dutch COVID-19 response team	Erasmus Medical Center	Bas Oude Munnink et al
Netherlands/Limburg_2/2020	EPI_ISL_414424	2020-03-03	Dutch COVID-19 response team	Erasmus Medical Center	David Nieuwenhuijse et al
Netherlands/Limburg_20/2020	EPI_ISL_461008	2020-05-16	Dutch COVID-19 response team	Erasmus Medical Center	Bas Oude Munnink et al
Netherlands/Limburg_21/2020	EPI_ISL_461009	2020-05-19	Dutch COVID-19 response team	Erasmus Medical Center	Bas Oude Munnink et al
Netherlands/Limburg_22/2020	EPI_ISL_461010	2020-04-25	Dutch COVID-19 response team	Erasmus Medical Center	Bas Oude Munnink et al
Netherlands/Limburg_23/2020	EPI_ISL_461011	2020-03-27	Dutch COVID-19 response team	Erasmus Medical Center	Bas Oude Munnink et al
Netherlands/Limburg_24/2020	EPI_ISL_461012	2020-04-25	Dutch COVID-19 response team	Erasmus Medical Center	Bas Oude Munnink et al
Netherlands/Limburg_25/2020	EPI_ISL_461013	2020-03-28	Dutch COVID-19 response team	Erasmus Medical Center	Bas Oude Munnink et al
Netherlands/Limburg_26/2020	EPI_ISL_461014	2020-04-19	Dutch COVID-19 response team	Erasmus Medical Center	Bas Oude Munnink et al
Netherlands/Limburg_27/2020	EPI_ISL_461015	2020-04-19	Dutch COVID-19 response team	Erasmus Medical Center	Bas Oude Munnink et al
Netherlands/Limburg_28/2020	EPI_ISL_461016	2020-04-22	Dutch COVID-19 response team	Erasmus Medical Center	Bas Oude Munnink et al
Netherlands/Limburg_29/2020	EPI_ISL_461017	2020-04-22	Dutch COVID-19 response team	Erasmus Medical Center	Bas Oude Munnink et al
Netherlands/Limburg_3/2020	EPI_ISL_414425	2020-03-03	Dutch COVID-19 response team	Erasmus Medical Center	David Nieuwenhuijse et al
Netherlands/Limburg_30/2020	EPI_ISL_461018	2020-03-27	Dutch COVID-19 response team	Erasmus Medical Center	Bas Oude Munnink et al
Netherlands/Limburg_31/2020	EPI_ISL_461019	2020-04-22	Dutch COVID-19 response team	Erasmus Medical Center	Bas Oude Munnink et al
Netherlands/Limburg_32/2020	EPI_ISL_461020	2020-04-22	Dutch COVID-19 response team	Erasmus Medical Center	Bas Oude Munnink et al
Netherlands/Limburg_33/2020	EPI_ISL_461021	2020-04-22	Dutch COVID-19 response team	Erasmus Medical Center	Bas Oude Munnink et al
Netherlands/Limburg_34/2020	EPI_ISL_461022	2020-04-19	Dutch COVID-19 response team	Erasmus Medical Center	Bas Oude Munnink et al
Netherlands/Limburg_35/2020	EPI_ISL_461023	2020-04-22	Dutch COVID-19 response team	Erasmus Medical Center	Bas Oude Munnink et al
Netherlands/Limburg_36/2020	EPI_ISL_461024	2020-04-22	Dutch COVID-19 response team	Erasmus Medical Center	Bas Oude Munnink et al
Netherlands/Limburg_37/2020	EPI_ISL_461025	2020-04-23	Dutch COVID-19 response team	Erasmus Medical Center	Bas Oude Munnink et al
Netherlands/Limburg_38/2020	EPI_ISL_461026	2020-04-22	Dutch COVID-19 response team	Erasmus Medical Center	Bas Oude Munnink et al
Netherlands/Limburg_39/2020	EPI_ISL_461027	2020-04-19	Dutch COVID-19 response team	Erasmus Medical Center	Bas Oude Munnink et al
Netherlands/Limburg_4/2020	EPI_ISL_414426	2020-03-03	Dutch COVID-19 response team	Erasmus Medical Center	David Nieuwenhuijse et al
Netherlands/Limburg_40/2020	EPI_ISL_461028	2020-04-19	Dutch COVID-19 response team	Erasmus Medical Center	Bas Oude Munnink et al
Netherlands/Limburg_41/2020	EPI_ISL_461029	2020-03-21	Dutch COVID-19 response team	Erasmus Medical Center	Bas Oude Munnink et al
Netherlands/Limburg_42/2020	EPI_ISL_461030	2020-03-21	Dutch COVID-19 response team	Erasmus Medical Center	Bas Oude Munnink et al
Netherlands/Limburg_43/2020	EPI_ISL_461031	2020-03-20	Dutch COVID-19 response team	Erasmus Medical Center	Bas Oude Munnink et al
Netherlands/Limburg_44/2020	EPI_ISL_461032	2020-04-06	Dutch COVID-19 response team	Erasmus Medical Center	Bas Oude Munnink et al
Netherlands/Limburg_45/2020	EPI_ISL_461033	2020-04-07	Dutch COVID-19 response team	Erasmus Medical Center	Bas Oude Munnink et al
Netherlands/Limburg_46/2020	EPI_ISL_461034	2020-04-07	Dutch COVID-19 response team	Erasmus Medical Center	Bas Oude Munnink et al
Netherlands/Limburg_47/2020	EPI_ISL_461035	2020-04-02	Dutch COVID-19 response team	Erasmus Medical Center	Bas Oude Munnink et al
Netherlands/Limburg_48/2020	EPI_ISL_461036	2020-04-02	Dutch COVID-19 response team	Erasmus Medical Center	Bas Oude Munnink et al
Netherlands/Limburg_49/2020	EPI_ISL_461037	2020-04-07	Dutch COVID-19 response team	Erasmus Medical Center	Bas Oude Munnink et al
Netherlands/Limburg_5/2020	EPI_ISL_414448	2020-03-04	Dutch COVID-19 response team	Erasmus Medical Center	David Nieuwenhuijse et al
Netherlands/Limburg_50/2020	EPI_ISL_461038	2020-04-06	Dutch COVID-19 response team	Erasmus Medical Center	Bas Oude Munnink et al
Netherlands/Limburg_51/2020	EPI_ISL_461039	2020-03-28	Dutch COVID-19 response team	Erasmus Medical Center	Bas Oude Munnink et al
Netherlands/Limburg_52/2020	EPI_ISL_461040	2020-04-14	Dutch COVID-19 response team	Erasmus Medical Center	Bas Oude Munnink et al
Netherlands/Limburg_53/2020	EPI_ISL_461041	2020-04-27	Dutch COVID-19 response team	Erasmus Medical Center	Bas Oude Munnink et al
Netherlands/Limburg_54/2020	EPI_ISL_461042	2020-04-23	Dutch COVID-19 response team	Erasmus Medical Center	Bas Oude Munnink et al
Netherlands/Limburg_55/2020	EPI_ISL_461043	2020-04-23	Dutch COVID-19 response team	Erasmus Medical Center	Bas Oude Munnink et al
Netherlands/Limburg_56/2020	EPI_ISL_461044	2020-04-23	Dutch COVID-19 response team	Erasmus Medical Center	Bas Oude Munnink et al
Netherlands/Limburg_59/2020	EPI_ISL_461045	2020-04-24	Dutch COVID-19 response team	Erasmus Medical Center	Bas Oude Munnink et al
Netherlands/Limburg_6/2020	EPI_ISL_414427	2020-03-03	Dutch COVID-19 response team	Erasmus Medical Center	David Nieuwenhuijse et al
Netherlands/Limburg_60/2020	EPI_ISL_461046	2020-04-19	Dutch COVID-19 response team	Erasmus Medical Center	Bas Oude Munnink et al
Netherlands/Limburg_61/2020	EPI_ISL_461047	2020-04-25	Dutch COVID-19 response team	Erasmus Medical Center	Bas Oude Munnink et al
Netherlands/Limburg_62/2020	EPI_ISL_461048	2020-04-19	Dutch COVID-19 response team	Erasmus Medical Center	Bas Oude Munnink et al
Netherlands/Limburg_63/2020	EPI_ISL_461049	2020-04-19	Dutch COVID-19 response team	Erasmus Medical Center	Bas Oude Munnink et al
Netherlands/Limburg_64/2020	EPI_ISL_461050	2020-04-19	Dutch COVID-19 response team	Erasmus Medical Center	Bas Oude Munnink et al
Netherlands/Limburg_66/2020	EPI_ISL_461051	2020	Dutch COVID-19 response team	Erasmus Medical Center	Bas Oude Munnink et al
Netherlands/Limburg_67/2020	EPI_ISL_461052	2020	Dutch COVID-19 response team	Erasmus Medical Center	Bas Oude Munnink et al
Netherlands/Limburg_68/2020	EPI_ISL_461053	2020	Dutch COVID-19 response team	Erasmus Medical Center	Bas Oude Munnink et al
Netherlands/Limburg_69/2020	EPI_ISL_461054	2020	Dutch COVID-19 response team	Erasmus Medical Center	Bas Oude Munnink et al
Netherlands/Limburg_7/2020	EPI_ISL_415464	2020	Dutch COVID-19 response team	Erasmus Medical Center	David Nieuwenhuijse et al
Netherlands/Limburg_70/2020	EPI_ISL_461055	2020	Dutch COVID-19 response team	Erasmus Medical Center	Bas Oude Munnink et al
Netherlands/Limburg_71/2020	EPI_ISL_461056	2020	Dutch COVID-19 response team	Erasmus Medical Center	Bas Oude Munnink et al
Netherlands/Limburg_72/2020	EPI_ISL_461057	2020	Dutch COVID-19 response team	Erasmus Medical Center	Bas Oude Munnink et al
Netherlands/Limburg_73/2020	EPI_ISL_461058	2020	Dutch COVID-19 response team	Erasmus Medical Center	Bas Oude Munnink et al
Netherlands/Limburg_74/2020	EPI_ISL_461059	2020	Dutch COVID-19 response team	Erasmus Medical Center	Bas Oude Munnink et al
Netherlands/Limburg_75/2020	EPI_ISL_461060	2020	Dutch COVID-19 response team	Erasmus Medical Center	Bas Oude Munnink et al
Netherlands/Limburg_8/2020	EPI_ISL_422647	2020-03-19	Dutch COVID-19 response team	Erasmus Medical Center	Bas Oude Munnink et al
Netherlands/Limburg_9/2020	EPI_ISL_422648	2020-03-20	Dutch COVID-19 response team	Erasmus Medical Center	Bas Oude Munnink et al
Netherlands/Loon_op_zand_1363512/2020	EPI_ISL_413576	2020-02-29	RIVM	Erasmus Medical Center	David Nieuwenhuijse et al
Netherlands/NA_1/2020	EPI_ISL_415465	2020-03-10	Dutch COVID-19 response team	Erasmus Medical Center	David Nieuwenhuijse et al
Netherlands/NA_10/2020	EPI_ISL_415466	2020-03-09	Dutch COVID-19 response team	Erasmus Medical Center	David Nieuwenhuijse et al
Netherlands/NA_100/2020	EPI_ISL_422649	2020-03-18	Dutch COVID-19 response team	Erasmus Medical Center	Bas Oude Munnink et al
Netherlands/NA_101/2020	EPI_ISL_422650	2020-03-18	Dutch COVID-19 response team	Erasmus Medical Center	Bas Oude Munnink et al
Netherlands/NA_102/2020	EPI_ISL_422651	2020-03-18	Dutch COVID-19 response team	Erasmus Medical Center	Bas Oude Munnink et al
Netherlands/NA_103/2020	EPI_ISL_422652	2020-03-18	Dutch COVID-19 response team	Erasmus Medical Center	Bas Oude Munnink et al
Netherlands/NA_104/2020	EPI_ISL_422653	2020-03-18	Dutch COVID-19 response team	Erasmus Medical Center	Bas Oude Munnink et al
Netherlands/NA_105/2020	EPI_ISL_422654	2020-03-18	Dutch COVID-19 response team	Erasmus Medical Center	Bas Oude Munnink et al
Netherlands/NA_106/2020	EPI_ISL_422655	2020-03-18	Dutch COVID-19 response team	Erasmus Medical Center	Bas Oude Munnink et al
Netherlands/NA_107/2020	EPI_ISL_422656	2020-03-18	Dutch COVID-19 response team	Erasmus Medical Center	Bas Oude Munnink et al
Netherlands/NA_109/2020	EPI_ISL_422657	2020-03-18	Dutch COVID-19 response team	Erasmus Medical Center	Bas Oude Munnink et al
Netherlands/NA_11/2020	EPI_ISL_415467	2020-03-10	Dutch COVID-19 response team	Erasmus Medical Center	David Nieuwenhuijse et al
Netherlands/NA_110/2020	EPI_ISL_422658	2020-03-18	Dutch COVID-19 response team	Erasmus Medical Center	Bas Oude Munnink et al
Netherlands/NA_111/2020	EPI_ISL_422659	2020-03-15	Dutch COVID-19 response team	Erasmus Medical Center	Bas Oude Munnink et al
Netherlands/NA_112/2020	EPI_ISL_422660	2020-03-10	Dutch COVID-19 response team	Erasmus Medical Center	Bas Oude Munnink et al
Netherlands/NA_113/2020	EPI_ISL_422661	2020-03-10	Dutch COVID-19 response team	Erasmus Medical Center	Bas Oude Munnink et al
Netherlands/NA_114/2020	EPI_ISL_422662	2020-03-10	Dutch COVID-19 response team	Erasmus Medical Center	Bas Oude Munnink et al
Netherlands/NA_115/2020	EPI_ISL_422663	2020-03-10	Dutch COVID-19 response team	Erasmus Medical Center	Bas Oude Munnink et al
Netherlands/NA_117/2020	EPI_ISL_422664	2020-03-16	Dutch COVID-19 response team	Erasmus Medical Center	Bas Oude Munnink et al
Netherlands/NA_118/2020	EPI_ISL_422665	2020-03-16	Dutch COVID-19 response team	Erasmus Medical Center	Bas Oude Munnink et al
Netherlands/NA_119/2020	EPI_ISL_422666	2020-03-16	Dutch COVID-19 response team	Erasmus Medical Center	Bas Oude Munnink et al
Netherlands/NA_12/2020	EPI_ISL_415468	2020-03-10	Dutch COVID-19 response team	Erasmus Medical Center	David Nieuwenhuijse et al
Netherlands/NA_120/2020	EPI_ISL_422667	2020-03-16	Dutch COVID-19 response team	Erasmus Medical Center	Bas Oude Munnink et al
Netherlands/NA_121/2020	EPI_ISL_422668	2020-03-17	Dutch COVID-19 response team	Erasmus Medical Center	Bas Oude Munnink et al
Netherlands/NA_122/2020	EPI_ISL_422669	2020-03-18	Dutch COVID-19 response team	Erasmus Medical Center	Bas Oude Munnink et al
Netherlands/NA_126/2020	EPI_ISL_422670	2020-03-17	Dutch COVID-19 response team	Erasmus Medical Center	Bas Oude Munnink et al
Netherlands/NA_127/2020	EPI_ISL_422671	2020-03-17	Dutch COVID-19 response team	Erasmus Medical Center	Bas Oude Munnink et al
Netherlands/NA_128/2020	EPI_ISL_422672	2020-03-17	Dutch COVID-19 response team	Erasmus Medical Center	Bas Oude Munnink et al
Netherlands/NA_129/2020	EPI_ISL_422673	2020-03-17	Dutch COVID-19 response team	Erasmus Medical Center	Bas Oude Munnink et al
Netherlands/NA_13/2020	EPI_ISL_415469	2020-03-10	Dutch COVID-19 response team	Erasmus Medical Center	David Nieuwenhuijse et al
Netherlands/NA_130/2020	EPI_ISL_422674	2020-03-17	Dutch COVID-19 response team	Erasmus Medical Center	Bas Oude Munnink et al
Netherlands/NA_131/2020	EPI_ISL_422675	2020-03-10	Dutch COVID-19 response team	Erasmus Medical Center	Bas Oude Munnink et al
Netherlands/NA_132/2020	EPI_ISL_422676	2020-03-11	Dutch COVID-19 response team	Erasmus Medical Center	Bas Oude Munnink et al
Netherlands/NA_133/2020	EPI_ISL_422677	2020-03-11	Dutch COVID-19 response team	Erasmus Medical Center	Bas Oude Munnink et al
Netherlands/NA_134/2020	EPI_ISL_422678	2020-03-11	Dutch COVID-19 response team	Erasmus Medical Center	Bas Oude Munnink et al
Netherlands/NA_135/2020	EPI_ISL_422679	2020-03-19	Dutch COVID-19 response team	Erasmus Medical Center	Bas Oude Munnink et al
Netherlands/NA_136/2020	EPI_ISL_422680	2020-03-19	Dutch COVID-19 response team	Erasmus Medical Center	Bas Oude Munnink et al
Netherlands/NA_137/2020	EPI_ISL_422681	2020-03-19	Dutch COVID-19 response team	Erasmus Medical Center	Bas Oude Munnink et al
Netherlands/NA_138/2020	EPI_ISL_422682	2020-03-19	Dutch COVID-19 response team	Erasmus Medical Center	Bas Oude Munnink et al
Netherlands/NA_14/2020	EPI_ISL_415470	2020-03-10	Dutch COVID-19 response team	Erasmus Medical Center	David Nieuwenhuijse et al
Netherlands/NA_141/2020	EPI_ISL_422683	2020-03-19	Dutch COVID-19 response team	Erasmus Medical Center	Bas Oude Munnink et al
Netherlands/NA_144/2020	EPI_ISL_422684	2020-03-19	Dutch COVID-19 response team	Erasmus Medical Center	Bas Oude Munnink et al
Netherlands/NA_145/2020	EPI_ISL_422685	2020-03-19	Dutch COVID-19 response team	Erasmus Medical Center	Bas Oude Munnink et al
Netherlands/NA_15/2020	EPI_ISL_415471	2020-03-11	Dutch COVID-19 response team	Erasmus Medical Center	David Nieuwenhuijse et al
Netherlands/NA_150/2020	EPI_ISL_422686	2020-03-19	Dutch COVID-19 response team	Erasmus Medical Center	Bas Oude Munnink et al
Netherlands/NA_152/2020	EPI_ISL_422687	2020-03-21	Dutch COVID-19 response team	Erasmus Medical Center	Bas Oude Munnink et al
Netherlands/NA_153/2020	EPI_ISL_422688	2020-03-20	Dutch COVID-19 response team	Erasmus Medical Center	Bas Oude Munnink et al
Netherlands/NA_154/2020	EPI_ISL_422689	2020-03-21	Dutch COVID-19 response team	Erasmus Medical Center	Bas Oude Munnink et al
Netherlands/NA_155/2020	EPI_ISL_422690	2020-03-21	Dutch COVID-19 response team	Erasmus Medical Center	Bas Oude Munnink et al
Netherlands/NA_156/2020	EPI_ISL_422691	2020-03-21	Dutch COVID-19 response team	Erasmus Medical Center	Bas Oude Munnink et al
Netherlands/NA_157/2020	EPI_ISL_422692	2020-03-21	Dutch COVID-19 response team	Erasmus Medical Center	Bas Oude Munnink et al
Netherlands/NA_158/2020	EPI_ISL_422693	2020-03-20	Dutch COVID-19 response team	Erasmus Medical Center	Bas Oude Munnink et al
Netherlands/NA_159/2020	EPI_ISL_422694	2020-03-20	Dutch COVID-19 response team	Erasmus Medical Center	Bas Oude Munnink et al
Netherlands/NA_16/2020	EPI_ISL_415472	2020-03-11	Dutch COVID-19 response team	Erasmus Medical Center	David Nieuwenhuijse et al
Netherlands/NA_160/2020	EPI_ISL_422695	2020-03-21	Dutch COVID-19 response team	Erasmus Medical Center	Bas Oude Munnink et al
Netherlands/NA_161/2020	EPI_ISL_422696	2020-03-21	Dutch COVID-19 response team	Erasmus Medical Center	Bas Oude Munnink et al
Netherlands/NA_162/2020	EPI_ISL_422697	2020-03-21	Dutch COVID-19 response team	Erasmus Medical Center	Bas Oude Munnink et al
Netherlands/NA_163/2020	EPI_ISL_422698	2020-03-21	Dutch COVID-19 response team	Erasmus Medical Center	Bas Oude Munnink et al
Netherlands/NA_164/2020	EPI_ISL_422699	2020-03-21	Dutch COVID-19 response team	Erasmus Medical Center	Bas Oude Munnink et al
Netherlands/NA_165/2020	EPI_ISL_422700	2020-03-21	Dutch COVID-19 response team	Erasmus Medical Center	Bas Oude Munnink et al
Netherlands/NA_166/2020	EPI_ISL_422701	2020-03-21	Dutch COVID-19 response team	Erasmus Medical Center	Bas Oude Munnink et al
Netherlands/NA_167/2020	EPI_ISL_422702	2020-03-21	Dutch COVID-19 response team	Erasmus Medical Center	Bas Oude Munnink et al
Netherlands/NA_168/2020	EPI_ISL_422703	2020-03-16	Dutch COVID-19 response team	Erasmus Medical Center	Bas Oude Munnink et al
Netherlands/NA_169/2020	EPI_ISL_422704	2020-03-16	Dutch COVID-19 response team	Erasmus Medical Center	Bas Oude Munnink et al
Netherlands/NA_17/2020	EPI_ISL_415473	2020-03-09	Dutch COVID-19 response team	Erasmus Medical Center	David Nieuwenhuijse et al
Netherlands/NA_170/2020	EPI_ISL_422705	2020-03-16	Dutch COVID-19 response team	Erasmus Medical Center	Bas Oude Munnink et al
Netherlands/NA_171/2020	EPI_ISL_422706	2020-03-22	Dutch COVID-19 response team	Erasmus Medical Center	Bas Oude Munnink et al
Netherlands/NA_172/2020	EPI_ISL_422707	2020-03-22	Dutch COVID-19 response team	Erasmus Medical Center	Bas Oude Munnink et al
Netherlands/NA_173/2020	EPI_ISL_422708	2020-03-22	Dutch COVID-19 response team	Erasmus Medical Center	Bas Oude Munnink et al
Netherlands/NA_174/2020	EPI_ISL_422709	2020-03-22	Dutch COVID-19 response team	Erasmus Medical Center	Bas Oude Munnink et al
Netherlands/NA_175/2020	EPI_ISL_422710	2020-03-22	Dutch COVID-19 response team	Erasmus Medical Center	Bas Oude Munnink et al
Netherlands/NA_176/2020	EPI_ISL_422711	2020-03-22	Dutch COVID-19 response team	Erasmus Medical Center	Bas Oude Munnink et al
Netherlands/NA_177/2020	EPI_ISL_422712	2020-03-22	Dutch COVID-19 response team	Erasmus Medical Center	Bas Oude Munnink et al
Netherlands/NA_178/2020	EPI_ISL_422713	2020-03-22	Dutch COVID-19 response team	Erasmus Medical Center	Bas Oude Munnink et al
Netherlands/NA_179/2020	EPI_ISL_422714	2020-03-23	Dutch COVID-19 response team	Erasmus Medical Center	Bas Oude Munnink et al
Netherlands/NA_18/2020	EPI_ISL_415474	2020-03-09	Dutch COVID-19 response team	Erasmus Medical Center	David Nieuwenhuijse et al
Netherlands/NA_180/2020	EPI_ISL_422715	2020-03-23	Dutch COVID-19 response team	Erasmus Medical Center	Bas Oude Munnink et al
Netherlands/NA_181/2020	EPI_ISL_422716	2020-03-22	Dutch COVID-19 response team	Erasmus Medical Center	Bas Oude Munnink et al
Netherlands/NA_182/2020	EPI_ISL_422717	2020-03-22	Dutch COVID-19 response team	Erasmus Medical Center	Bas Oude Munnink et al
Netherlands/NA_183/2020	EPI_ISL_422718	2020-03-23	Dutch COVID-19 response team	Erasmus Medical Center	Bas Oude Munnink et al
Netherlands/NA_184/2020	EPI_ISL_422719	2020-03-22	Dutch COVID-19 response team	Erasmus Medical Center	Bas Oude Munnink et al
Netherlands/NA_185/2020	EPI_ISL_422720	2020-03-23	Dutch COVID-19 response team	Erasmus Medical Center	Bas Oude Munnink et al
Netherlands/NA_186/2020	EPI_ISL_422721	2020-03-23	Dutch COVID-19 response team	Erasmus Medical Center	Bas Oude Munnink et al
Netherlands/NA_187/2020	EPI_ISL_422722	2020-03-23	Dutch COVID-19 response team	Erasmus Medical Center	Bas Oude Munnink et al
Netherlands/NA_188/2020	EPI_ISL_422723	2020-03-23	Dutch COVID-19 response team	Erasmus Medical Center	Bas Oude Munnink et al
Netherlands/NA_189/2020	EPI_ISL_422724	2020-03-23	Dutch COVID-19 response team	Erasmus Medical Center	Bas Oude Munnink et al
Netherlands/NA_19/2020	EPI_ISL_415475	2020-03-12	Dutch COVID-19 response team	Erasmus Medical Center	David Nieuwenhuijse et al
Netherlands/NA_190/2020	EPI_ISL_422725	2020-03-23	Dutch COVID-19 response team	Erasmus Medical Center	Bas Oude Munnink et al
Netherlands/NA_191/2020	EPI_ISL_422726	2020-03-23	Dutch COVID-19 response team	Erasmus Medical Center	Bas Oude Munnink et al
Netherlands/NA_192/2020	EPI_ISL_422727	2020-03-24	Dutch COVID-19 response team	Erasmus Medical Center	Bas Oude Munnink et al
Netherlands/NA_193/2020	EPI_ISL_422728	2020-03-24	Dutch COVID-19 response team	Erasmus Medical Center	Bas Oude Munnink et al
Netherlands/NA_194/2020	EPI_ISL_422729	2020-03-23	Dutch COVID-19 response team	Erasmus Medical Center	Bas Oude Munnink et al
Netherlands/NA_195/2020	EPI_ISL_422730	2020-03-24	Dutch COVID-19 response team	Erasmus Medical Center	Bas Oude Munnink et al
Netherlands/NA_196/2020	EPI_ISL_422731	2020-03-23	Dutch COVID-19 response team	Erasmus Medical Center	Bas Oude Munnink et al
Netherlands/NA_197/2020	EPI_ISL_422732	2020-03-25	Dutch COVID-19 response team	Erasmus Medical Center	Bas Oude Munnink et al
Netherlands/NA_198/2020	EPI_ISL_422733	2020-03-24	Dutch COVID-19 response team	Erasmus Medical Center	Bas Oude Munnink et al
Netherlands/NA_199/2020	EPI_ISL_422734	2020-03-25	Dutch COVID-19 response team	Erasmus Medical Center	Bas Oude Munnink et al
Netherlands/NA_2/2020	EPI_ISL_415476	2020-03-10	Dutch COVID-19 response team	Erasmus Medical Center	David Nieuwenhuijse et al
Netherlands/NA_20/2020	EPI_ISL_415477	2020-03-12	Dutch COVID-19 response team	Erasmus Medical Center	David Nieuwenhuijse et al
Netherlands/NA_200/2020	EPI_ISL_422735	2020-03-25	Dutch COVID-19 response team	Erasmus Medical Center	Bas Oude Munnink et al
Netherlands/NA_201/2020	EPI_ISL_422736	2020-03-24	Dutch COVID-19 response team	Erasmus Medical Center	Bas Oude Munnink et al
Netherlands/NA_202/2020	EPI_ISL_422737	2020-03-25	Dutch COVID-19 response team	Erasmus Medical Center	Bas Oude Munnink et al
Netherlands/NA_203/2020	EPI_ISL_422738	2020-03-25	Dutch COVID-19 response team	Erasmus Medical Center	Bas Oude Munnink et al
Netherlands/NA_204/2020	EPI_ISL_422739	2020-03-25	Dutch COVID-19 response team	Erasmus Medical Center	Bas Oude Munnink et al
Netherlands/NA_205/2020	EPI_ISL_422740	2020-03-25	Dutch COVID-19 response team	Erasmus Medical Center	Bas Oude Munnink et al
Netherlands/NA_206/2020	EPI_ISL_422741	2020-03-25	Dutch COVID-19 response team	Erasmus Medical Center	Bas Oude Munnink et al
Netherlands/NA_207/2020	EPI_ISL_422742	2020-03-25	Dutch COVID-19 response team	Erasmus Medical Center	Bas Oude Munnink et al
Netherlands/NA_208/2020	EPI_ISL_422743	2020-03-25	Dutch COVID-19 response team	Erasmus Medical Center	Bas Oude Munnink et al
Netherlands/NA_209/2020	EPI_ISL_422744	2020-03-25	Dutch COVID-19 response team	Erasmus Medical Center	Bas Oude Munnink et al
Netherlands/NA_21/2020	EPI_ISL_415478	2020-03-08	Dutch COVID-19 response team	Erasmus Medical Center	David Nieuwenhuijse et al
Netherlands/NA_210/2020	EPI_ISL_422745	2020-03-25	Dutch COVID-19 response team	Erasmus Medical Center	Bas Oude Munnink et al
Netherlands/NA_211/2020	EPI_ISL_422746	2020-03-25	Dutch COVID-19 response team	Erasmus Medical Center	Bas Oude Munnink et al
Netherlands/NA_212/2020	EPI_ISL_422747	2020-03-24	Dutch COVID-19 response team	Erasmus Medical Center	Bas Oude Munnink et al
Netherlands/NA_213/2020	EPI_ISL_422748	2020-03-25	Dutch COVID-19 response team	Erasmus Medical Center	Bas Oude Munnink et al
Netherlands/NA_214/2020	EPI_ISL_422749	2020-03-25	Dutch COVID-19 response team	Erasmus Medical Center	Bas Oude Munnink et al
Netherlands/NA_215/2020	EPI_ISL_422750	2020-03-25	Dutch COVID-19 response team	Erasmus Medical Center	Bas Oude Munnink et al
Netherlands/NA_216/2020	EPI_ISL_422751	2020-03-26	Dutch COVID-19 response team	Erasmus Medical Center	Bas Oude Munnink et al
Netherlands/NA_217/2020	EPI_ISL_422752	2020-03-26	Dutch COVID-19 response team	Erasmus Medical Center	Bas Oude Munnink et al
Netherlands/NA_218/2020	EPI_ISL_422753	2020-03-26	Dutch COVID-19 response team	Erasmus Medical Center	Bas Oude Munnink et al
Netherlands/NA_219/2020	EPI_ISL_422754	2020-03-26	Dutch COVID-19 response team	Erasmus Medical Center	Bas Oude Munnink et al
Netherlands/NA_22/2020	EPI_ISL_415479	2020-03-08	Dutch COVID-19 response team	Erasmus Medical Center	David Nieuwenhuijse et al
Netherlands/NA_220/2020	EPI_ISL_422755	2020-03-26	Dutch COVID-19 response team	Erasmus Medical Center	Bas Oude Munnink et al
Netherlands/NA_221/2020	EPI_ISL_422756	2020-03-27	Dutch COVID-19 response team	Erasmus Medical Center	Bas Oude Munnink et al
Netherlands/NA_222/2020	EPI_ISL_422757	2020-03-26	Dutch COVID-19 response team	Erasmus Medical Center	Bas Oude Munnink et al
Netherlands/NA_223/2020	EPI_ISL_422758	2020-03-27	Dutch COVID-19 response team	Erasmus Medical Center	Bas Oude Munnink et al
Netherlands/NA_224/2020	EPI_ISL_422759	2020-03-26	Dutch COVID-19 response team	Erasmus Medical Center	Bas Oude Munnink et al
Netherlands/NA_225/2020	EPI_ISL_422760	2020-03-27	Dutch COVID-19 response team	Erasmus Medical Center	Bas Oude Munnink et al
Netherlands/NA_226/2020	EPI_ISL_422761	2020-03-28	Dutch COVID-19 response team	Erasmus Medical Center	Bas Oude Munnink et al
Netherlands/NA_227/2020	EPI_ISL_422762	2020-03-27	Dutch COVID-19 response team	Erasmus Medical Center	Bas Oude Munnink et al
Netherlands/NA_228/2020	EPI_ISL_422763	2020-03-27	Dutch COVID-19 response team	Erasmus Medical Center	Bas Oude Munnink et al
Netherlands/NA_229/2020	EPI_ISL_422764	2020-03-27	Dutch COVID-19 response team	Erasmus Medical Center	Bas Oude Munnink et al
Netherlands/NA_23/2020	EPI_ISL_415480	2020-03-09	Dutch COVID-19 response team	Erasmus Medical Center	David Nieuwenhuijse et al
Netherlands/NA_230/2020	EPI_ISL_422765	2020-03-27	Dutch COVID-19 response team	Erasmus Medical Center	Bas Oude Munnink et al
Netherlands/NA_231/2020	EPI_ISL_422766	2020-03-27	Dutch COVID-19 response team	Erasmus Medical Center	Bas Oude Munnink et al
Netherlands/NA_233/2020	EPI_ISL_422767	2020-03-27	Dutch COVID-19 response team	Erasmus Medical Center	Bas Oude Munnink et al
Netherlands/NA_234/2020	EPI_ISL_422768	2020-03-27	Dutch COVID-19 response team	Erasmus Medical Center	Bas Oude Munnink et al
Netherlands/NA_235/2020	EPI_ISL_422769	2020-03-27	Dutch COVID-19 response team	Erasmus Medical Center	Bas Oude Munnink et al
Netherlands/NA_236/2020	EPI_ISL_422770	2020-03-26	Dutch COVID-19 response team	Erasmus Medical Center	Bas Oude Munnink et al
Netherlands/NA_237/2020	EPI_ISL_422771	2020-03-27	Dutch COVID-19 response team	Erasmus Medical Center	Bas Oude Munnink et al
Netherlands/NA_238/2020	EPI_ISL_422772	2020-03-27	Dutch COVID-19 response team	Erasmus Medical Center	Bas Oude Munnink et al
Netherlands/NA_239/2020	EPI_ISL_422773	2020-03-27	Dutch COVID-19 response team	Erasmus Medical Center	Bas Oude Munnink et al
Netherlands/NA_24/2020	EPI_ISL_415481	2020-03-08	Dutch COVID-19 response team	Erasmus Medical Center	David Nieuwenhuijse et al
Netherlands/NA_240/2020	EPI_ISL_422774	2020-03-27	Dutch COVID-19 response team	Erasmus Medical Center	Bas Oude Munnink et al
Netherlands/NA_241/2020	EPI_ISL_422775	2020-03-27	Dutch COVID-19 response team	Erasmus Medical Center	Bas Oude Munnink et al
Netherlands/NA_242/2020	EPI_ISL_422776	2020-03-28	Dutch COVID-19 response team	Erasmus Medical Center	Bas Oude Munnink et al
Netherlands/NA_243/2020	EPI_ISL_422777	2020-03-29	Dutch COVID-19 response team	Erasmus Medical Center	Bas Oude Munnink et al
Netherlands/NA_244/2020	EPI_ISL_422778	2020-03-29	Dutch COVID-19 response team	Erasmus Medical Center	Bas Oude Munnink et al
Netherlands/NA_245/2020	EPI_ISL_422779	2020-03-29	Dutch COVID-19 response team	Erasmus Medical Center	Bas Oude Munnink et al
Netherlands/NA_246/2020	EPI_ISL_422780	2020-03-29	Dutch COVID-19 response team	Erasmus Medical Center	Bas Oude Munnink et al
Netherlands/NA_247/2020	EPI_ISL_422781	2020-03-29	Dutch COVID-19 response team	Erasmus Medical Center	Bas Oude Munnink et al
Netherlands/NA_248/2020	EPI_ISL_422782	2020-03-28	Dutch COVID-19 response team	Erasmus Medical Center	Bas Oude Munnink et al
Netherlands/NA_249/2020	EPI_ISL_422783	2020-03-29	Dutch COVID-19 response team	Erasmus Medical Center	Bas Oude Munnink et al
Netherlands/NA_25/2020	EPI_ISL_415482	2020-03-09	Dutch COVID-19 response team	Erasmus Medical Center	David Nieuwenhuijse et al
Netherlands/NA_250/2020	EPI_ISL_422784	2020-03-29	Dutch COVID-19 response team	Erasmus Medical Center	Bas Oude Munnink et al
Netherlands/NA_251/2020	EPI_ISL_422785	2020-03-29	Dutch COVID-19 response team	Erasmus Medical Center	Bas Oude Munnink et al
Netherlands/NA_252/2020	EPI_ISL_422786	2020-03-29	Dutch COVID-19 response team	Erasmus Medical Center	Bas Oude Munnink et al
Netherlands/NA_253/2020	EPI_ISL_422787	2020-03-30	Dutch COVID-19 response team	Erasmus Medical Center	Bas Oude Munnink et al
Netherlands/NA_254/2020	EPI_ISL_422788	2020-03-30	Dutch COVID-19 response team	Erasmus Medical Center	Bas Oude Munnink et al
Netherlands/NA_255/2020	EPI_ISL_422789	2020-03-30	Dutch COVID-19 response team	Erasmus Medical Center	Bas Oude Munnink et al
Netherlands/NA_256/2020	EPI_ISL_422790	2020-03-30	Dutch COVID-19 response team	Erasmus Medical Center	Bas Oude Munnink et al
Netherlands/NA_257/2020	EPI_ISL_422791	2020-03-30	Dutch COVID-19 response team	Erasmus Medical Center	Bas Oude Munnink et al
Netherlands/NA_258/2020	EPI_ISL_422792	2020-03-30	Dutch COVID-19 response team	Erasmus Medical Center	Bas Oude Munnink et al
Netherlands/NA_259/2020	EPI_ISL_422793	2020-03-30	Dutch COVID-19 response team	Erasmus Medical Center	Bas Oude Munnink et al
Netherlands/NA_26/2020	EPI_ISL_415483	2020-03-09	Dutch COVID-19 response team	Erasmus Medical Center	David Nieuwenhuijse et al
Netherlands/NA_260/2020	EPI_ISL_422794	2020-03-30	Dutch COVID-19 response team	Erasmus Medical Center	Bas Oude Munnink et al
Netherlands/NA_261/2020	EPI_ISL_422795	2020-03-30	Dutch COVID-19 response team	Erasmus Medical Center	Bas Oude Munnink et al
Netherlands/NA_262/2020	EPI_ISL_422796	2020-03-30	Dutch COVID-19 response team	Erasmus Medical Center	Bas Oude Munnink et al
Netherlands/NA_263/2020	EPI_ISL_422574	2020-03-30	Dutch COVID-19 response team	Erasmus Medical Center	Bas Oude Munnink et al
Netherlands/NA_264/2020	EPI_ISL_422575	2020-03-30	Dutch COVID-19 response team	Erasmus Medical Center	Bas Oude Munnink et al
Netherlands/NA_265/2020	EPI_ISL_422576	2020-03-30	Dutch COVID-19 response team	Erasmus Medical Center	Bas Oude Munnink et al
Netherlands/NA_266/2020	EPI_ISL_422577	2020-03-30	Dutch COVID-19 response team	Erasmus Medical Center	Bas Oude Munnink et al
Netherlands/NA_267/2020	EPI_ISL_422578	2020-03-30	Dutch COVID-19 response team	Erasmus Medical Center	Bas Oude Munnink et al
Netherlands/NA_268/2020	EPI_ISL_422579	2020-03-30	Dutch COVID-19 response team	Erasmus Medical Center	Bas Oude Munnink et al
Netherlands/NA_269/2020	EPI_ISL_422580	2020-03-30	Dutch COVID-19 response team	Erasmus Medical Center	Bas Oude Munnink et al
Netherlands/NA_27/2020	EPI_ISL_415484	2020-03-13	Dutch COVID-19 response team	Erasmus Medical Center	David Nieuwenhuijse et al
Netherlands/NA_270/2020	EPI_ISL_422581	2020-03-30	Dutch COVID-19 response team	Erasmus Medical Center	Bas Oude Munnink et al
Netherlands/NA_271/2020	EPI_ISL_422582	2020-03-30	Dutch COVID-19 response team	Erasmus Medical Center	Bas Oude Munnink et al
Netherlands/NA_272/2020	EPI_ISL_422583	2020-03-30	Dutch COVID-19 response team	Erasmus Medical Center	Bas Oude Munnink et al
Netherlands/NA_273/2020	EPI_ISL_422584	2020-03-30	Dutch COVID-19 response team	Erasmus Medical Center	Bas Oude Munnink et al
Netherlands/NA_274/2020	EPI_ISL_422585	2020-03-30	Dutch COVID-19 response team	Erasmus Medical Center	Bas Oude Munnink et al
Netherlands/NA_275/2020	EPI_ISL_422586	2020-03-30	Dutch COVID-19 response team	Erasmus Medical Center	Bas Oude Munnink et al
Netherlands/NA_276/2020	EPI_ISL_422587	2020-03-31	Dutch COVID-19 response team	Erasmus Medical Center	Bas Oude Munnink et al
Netherlands/NA_277/2020	EPI_ISL_422588	2020-03-31	Dutch COVID-19 response team	Erasmus Medical Center	Bas Oude Munnink et al
Netherlands/NA_279/2020	EPI_ISL_422589	2020-03-31	Dutch COVID-19 response team	Erasmus Medical Center	Bas Oude Munnink et al
Netherlands/NA_28/2020	EPI_ISL_415485	2020-03-12	Dutch COVID-19 response team	Erasmus Medical Center	David Nieuwenhuijse et al
Netherlands/NA_281/2020	EPI_ISL_422590	2020-03-31	Dutch COVID-19 response team	Erasmus Medical Center	Bas Oude Munnink et al
Netherlands/NA_282/2020	EPI_ISL_422591	2020-03-31	Dutch COVID-19 response team	Erasmus Medical Center	Bas Oude Munnink et al
Netherlands/NA_283/2020	EPI_ISL_422592	2020-03-31	Dutch COVID-19 response team	Erasmus Medical Center	Bas Oude Munnink et al
Netherlands/NA_284/2020	EPI_ISL_422593	2020-03-31	Dutch COVID-19 response team	Erasmus Medical Center	Bas Oude Munnink et al
Netherlands/NA_285/2020	EPI_ISL_422594	2020-03-31	Dutch COVID-19 response team	Erasmus Medical Center	Bas Oude Munnink et al
Netherlands/NA_286/2020	EPI_ISL_422595	2020-03-31	Dutch COVID-19 response team	Erasmus Medical Center	Bas Oude Munnink et al
Netherlands/NA_287/2020	EPI_ISL_422596	2020-03-31	Dutch COVID-19 response team	Erasmus Medical Center	Bas Oude Munnink et al
Netherlands/NA_288/2020	EPI_ISL_422597	2020-03-31	Dutch COVID-19 response team	Erasmus Medical Center	Bas Oude Munnink et al
Netherlands/NA_289/2020	EPI_ISL_422598	2020-03-31	Dutch COVID-19 response team	Erasmus Medical Center	Bas Oude Munnink et al
Netherlands/NA_29/2020	EPI_ISL_415486	2020-03-13	Dutch COVID-19 response team	Erasmus Medical Center	David Nieuwenhuijse et al
Netherlands/NA_290/2020	EPI_ISL_422599	2020-03-31	Dutch COVID-19 response team	Erasmus Medical Center	Bas Oude Munnink et al
Netherlands/NA_291/2020	EPI_ISL_422600	2020-04-01	Dutch COVID-19 response team	Erasmus Medical Center	Bas Oude Munnink et al
Netherlands/NA_292/2020	EPI_ISL_422601	2020-04-01	Dutch COVID-19 response team	Erasmus Medical Center	Bas Oude Munnink et al
Netherlands/NA_293/2020	EPI_ISL_422602	2020-04-01	Dutch COVID-19 response team	Erasmus Medical Center	Bas Oude Munnink et al
Netherlands/NA_294/2020	EPI_ISL_422603	2020-04-01	Dutch COVID-19 response team	Erasmus Medical Center	Bas Oude Munnink et al
Netherlands/NA_295/2020	EPI_ISL_422604	2020-04-01	Dutch COVID-19 response team	Erasmus Medical Center	Bas Oude Munnink et al
Netherlands/NA_296/2020	EPI_ISL_422605	2020-04-01	Dutch COVID-19 response team	Erasmus Medical Center	Bas Oude Munnink et al
Netherlands/NA_297/2020	EPI_ISL_422606	2020-04-01	Dutch COVID-19 response team	Erasmus Medical Center	Bas Oude Munnink et al
Netherlands/NA_298/2020	EPI_ISL_422607	2020-04-01	Dutch COVID-19 response team	Erasmus Medical Center	Bas Oude Munnink et al
Netherlands/NA_299/2020	EPI_ISL_422608	2020-04-01	Dutch COVID-19 response team	Erasmus Medical Center	Bas Oude Munnink et al
Netherlands/NA_30/2020	EPI_ISL_415487	2020-03-13	Dutch COVID-19 response team	Erasmus Medical Center	David Nieuwenhuijse et al
Netherlands/NA_300/2020	EPI_ISL_422609	2020-04-01	Dutch COVID-19 response team	Erasmus Medical Center	Bas Oude Munnink et al
Netherlands/NA_301/2020	EPI_ISL_422610	2020-04-01	Dutch COVID-19 response team	Erasmus Medical Center	Bas Oude Munnink et al
Netherlands/NA_302/2020	EPI_ISL_422611	2020-04-01	Dutch COVID-19 response team	Erasmus Medical Center	Bas Oude Munnink et al
Netherlands/NA_303/2020	EPI_ISL_422612	2020-04-01	Dutch COVID-19 response team	Erasmus Medical Center	Bas Oude Munnink et al
Netherlands/NA_304/2020	EPI_ISL_422613	2020-04-01	Dutch COVID-19 response team	Erasmus Medical Center	Bas Oude Munnink et al
Netherlands/NA_305/2020	EPI_ISL_422614	2020-04-01	Dutch COVID-19 response team	Erasmus Medical Center	Bas Oude Munnink et al
Netherlands/NA_306/2020	EPI_ISL_422615	2020-04-01	Dutch COVID-19 response team	Erasmus Medical Center	Bas Oude Munnink et al
Netherlands/NA_307/2020	EPI_ISL_422616	2020-04-02	Dutch COVID-19 response team	Erasmus Medical Center	Bas Oude Munnink et al
Netherlands/NA_308/2020	EPI_ISL_422617	2020-04-02	Dutch COVID-19 response team	Erasmus Medical Center	Bas Oude Munnink et al
Netherlands/NA_309/2020	EPI_ISL_422618	2020-04-02	Dutch COVID-19 response team	Erasmus Medical Center	Bas Oude Munnink et al
Netherlands/NA_31/2020	EPI_ISL_415488	2020-03-13	Dutch COVID-19 response team	Erasmus Medical Center	David Nieuwenhuijse et al
Netherlands/NA_310/2020	EPI_ISL_422619	2020-04-02	Dutch COVID-19 response team	Erasmus Medical Center	Bas Oude Munnink et al
Netherlands/NA_311/2020	EPI_ISL_422620	2020-04-02	Dutch COVID-19 response team	Erasmus Medical Center	Bas Oude Munnink et al
Netherlands/NA_312/2020	EPI_ISL_422621	2020-04-02	Dutch COVID-19 response team	Erasmus Medical Center	Bas Oude Munnink et al
Netherlands/NA_313/2020	EPI_ISL_422622	2020-04-02	Dutch COVID-19 response team	Erasmus Medical Center	Bas Oude Munnink et al
Netherlands/NA_314/2020	EPI_ISL_422623	2020-04-02	Dutch COVID-19 response team	Erasmus Medical Center	Bas Oude Munnink et al
Netherlands/NA_315/2020	EPI_ISL_422624	2020-04-02	Dutch COVID-19 response team	Erasmus Medical Center	Bas Oude Munnink et al
Netherlands/NA_316/2020	EPI_ISL_422625	2020-04-02	Dutch COVID-19 response team	Erasmus Medical Center	Bas Oude Munnink et al
Netherlands/NA_317/2020	EPI_ISL_422626	2020-04-02	Dutch COVID-19 response team	Erasmus Medical Center	Bas Oude Munnink et al
Netherlands/NA_318/2020	EPI_ISL_422627	2020-04-02	Dutch COVID-19 response team	Erasmus Medical Center	Bas Oude Munnink et al
Netherlands/NA_319/2020	EPI_ISL_455124	2020-04-04	Dutch COVID-19 response team	Erasmus Medical Center	Bas Oude Munnink et al
Netherlands/NA_32/2020	EPI_ISL_415489	2020-03-13	Dutch COVID-19 response team	Erasmus Medical Center	David Nieuwenhuijse et al
Netherlands/NA_320/2020	EPI_ISL_455125	2020-04-02	Dutch COVID-19 response team	Erasmus Medical Center	Bas Oude Munnink et al
Netherlands/NA_321/2020	EPI_ISL_455126	2020-04-02	Dutch COVID-19 response team	Erasmus Medical Center	Bas Oude Munnink et al
Netherlands/NA_322/2020	EPI_ISL_455127	2020-04-02	Dutch COVID-19 response team	Erasmus Medical Center	Bas Oude Munnink et al
Netherlands/NA_323/2020	EPI_ISL_455128	2020-04-03	Dutch COVID-19 response team	Erasmus Medical Center	Bas Oude Munnink et al
Netherlands/NA_324/2020	EPI_ISL_455129	2020-04-02	Dutch COVID-19 response team	Erasmus Medical Center	Bas Oude Munnink et al
Netherlands/NA_325/2020	EPI_ISL_455130	2020-04-02	Dutch COVID-19 response team	Erasmus Medical Center	Bas Oude Munnink et al
Netherlands/NA_326/2020	EPI_ISL_455131	2020-04-02	Dutch COVID-19 response team	Erasmus Medical Center	Bas Oude Munnink et al
Netherlands/NA_327/2020	EPI_ISL_455132	2020-04-03	Dutch COVID-19 response team	Erasmus Medical Center	Bas Oude Munnink et al
Netherlands/NA_328/2020	EPI_ISL_455133	2020-04-03	Dutch COVID-19 response team	Erasmus Medical Center	Bas Oude Munnink et al
Netherlands/NA_329/2020	EPI_ISL_455134	2020-04-03	Dutch COVID-19 response team	Erasmus Medical Center	Bas Oude Munnink et al
Netherlands/NA_33/2020	EPI_ISL_415490	2020-03-07	Dutch COVID-19 response team	Erasmus Medical Center	David Nieuwenhuijse et al
Netherlands/NA_330/2020	EPI_ISL_455135	2020-04-03	Dutch COVID-19 response team	Erasmus Medical Center	Bas Oude Munnink et al
Netherlands/NA_331/2020	EPI_ISL_455136	2020-04-03	Dutch COVID-19 response team	Erasmus Medical Center	Bas Oude Munnink et al
Netherlands/NA_332/2020	EPI_ISL_455137	2020-04-03	Dutch COVID-19 response team	Erasmus Medical Center	Bas Oude Munnink et al
Netherlands/NA_333/2020	EPI_ISL_455138	2020-04-03	Dutch COVID-19 response team	Erasmus Medical Center	Bas Oude Munnink et al
Netherlands/NA_334/2020	EPI_ISL_455139	2020-04-03	Dutch COVID-19 response team	Erasmus Medical Center	Bas Oude Munnink et al
Netherlands/NA_335/2020	EPI_ISL_455140	2020-04-03	Dutch COVID-19 response team	Erasmus Medical Center	Bas Oude Munnink et al
Netherlands/NA_336/2020	EPI_ISL_455141	2020-04-03	Dutch COVID-19 response team	Erasmus Medical Center	Bas Oude Munnink et al
Netherlands/NA_337/2020	EPI_ISL_455142	2020-04-04	Dutch COVID-19 response team	Erasmus Medical Center	Bas Oude Munnink et al
Netherlands/NA_338/2020	EPI_ISL_455143	2020-04-04	Dutch COVID-19 response team	Erasmus Medical Center	Bas Oude Munnink et al
Netherlands/NA_339/2020	EPI_ISL_455144	2020-04-04	Dutch COVID-19 response team	Erasmus Medical Center	Bas Oude Munnink et al
Netherlands/NA_34/2020	EPI_ISL_415491	2020-03-07	Dutch COVID-19 response team	Erasmus Medical Center	David Nieuwenhuijse et al
Netherlands/NA_340/2020	EPI_ISL_455145	2020-04-04	Dutch COVID-19 response team	Erasmus Medical Center	Bas Oude Munnink et al
Netherlands/NA_341/2020	EPI_ISL_455146	2020-04-04	Dutch COVID-19 response team	Erasmus Medical Center	Bas Oude Munnink et al
Netherlands/NA_342/2020	EPI_ISL_455147	2020-04-04	Dutch COVID-19 response team	Erasmus Medical Center	Bas Oude Munnink et al
Netherlands/NA_343/2020	EPI_ISL_455148	2020-04-04	Dutch COVID-19 response team	Erasmus Medical Center	Bas Oude Munnink et al
Netherlands/NA_344/2020	EPI_ISL_455149	2020-04-04	Dutch COVID-19 response team	Erasmus Medical Center	Bas Oude Munnink et al
Netherlands/NA_345/2020	EPI_ISL_455150	2020-04-05	Dutch COVID-19 response team	Erasmus Medical Center	Bas Oude Munnink et al
Netherlands/NA_346/2020	EPI_ISL_455151	2020-04-05	Dutch COVID-19 response team	Erasmus Medical Center	Bas Oude Munnink et al
Netherlands/NA_347/2020	EPI_ISL_455152	2020-04-05	Dutch COVID-19 response team	Erasmus Medical Center	Bas Oude Munnink et al
Netherlands/NA_348/2020	EPI_ISL_455153	2020-04-06	Dutch COVID-19 response team	Erasmus Medical Center	Bas Oude Munnink et al
Netherlands/NA_349/2020	EPI_ISL_455154	2020-04-06	Dutch COVID-19 response team	Erasmus Medical Center	Bas Oude Munnink et al
Netherlands/NA_35/2020	EPI_ISL_415492	2020-03-10	Dutch COVID-19 response team	Erasmus Medical Center	David Nieuwenhuijse et al
Netherlands/NA_350/2020	EPI_ISL_455155	2020-04-06	Dutch COVID-19 response team	Erasmus Medical Center	Bas Oude Munnink et al
Netherlands/NA_351/2020	EPI_ISL_455156	2020-04-06	Dutch COVID-19 response team	Erasmus Medical Center	Bas Oude Munnink et al
Netherlands/NA_352/2020	EPI_ISL_455157	2020-04-06	Dutch COVID-19 response team	Erasmus Medical Center	Bas Oude Munnink et al
Netherlands/NA_354/2020	EPI_ISL_455158	2020-04-07	Dutch COVID-19 response team	Erasmus Medical Center	Bas Oude Munnink et al
Netherlands/NA_355/2020	EPI_ISL_455159	2020-04-07	Dutch COVID-19 response team	Erasmus Medical Center	Bas Oude Munnink et al
Netherlands/NA_356/2020	EPI_ISL_455160	2020-04-07	Dutch COVID-19 response team	Erasmus Medical Center	Bas Oude Munnink et al
Netherlands/NA_357/2020	EPI_ISL_455161	2020-04-07	Dutch COVID-19 response team	Erasmus Medical Center	Bas Oude Munnink et al
Netherlands/NA_358/2020	EPI_ISL_455162	2020-04-07	Dutch COVID-19 response team	Erasmus Medical Center	Bas Oude Munnink et al
Netherlands/NA_359/2020	EPI_ISL_455163	2020-04-07	Dutch COVID-19 response team	Erasmus Medical Center	Bas Oude Munnink et al
Netherlands/NA_36/2020	EPI_ISL_422797	2020-03-14	Dutch COVID-19 response team	Erasmus Medical Center	Bas Oude Munnink et al
Netherlands/NA_360/2020	EPI_ISL_455164	2020-03-20	Dutch COVID-19 response team	Erasmus Medical Center	Bas Oude Munnink et al
Netherlands/NA_361/2020	EPI_ISL_455165	2020-03-30	Dutch COVID-19 response team	Erasmus Medical Center	Bas Oude Munnink et al
Netherlands/NA_362/2020	EPI_ISL_455166	2020-04-08	Dutch COVID-19 response team	Erasmus Medical Center	Bas Oude Munnink et al
Netherlands/NA_363/2020	EPI_ISL_455167	2020-04-08	Dutch COVID-19 response team	Erasmus Medical Center	Bas Oude Munnink et al
Netherlands/NA_364/2020	EPI_ISL_455168	2020-04-08	Dutch COVID-19 response team	Erasmus Medical Center	Bas Oude Munnink et al
Netherlands/NA_365/2020	EPI_ISL_455169	2020-04-08	Dutch COVID-19 response team	Erasmus Medical Center	Bas Oude Munnink et al
Netherlands/NA_366/2020	EPI_ISL_455170	2020-04-08	Dutch COVID-19 response team	Erasmus Medical Center	Bas Oude Munnink et al
Netherlands/NA_367/2020	EPI_ISL_455171	2020-04-08	Dutch COVID-19 response team	Erasmus Medical Center	Bas Oude Munnink et al
Netherlands/NA_368/2020	EPI_ISL_455172	2020-04-08	Dutch COVID-19 response team	Erasmus Medical Center	Bas Oude Munnink et al
Netherlands/NA_37/2020	EPI_ISL_422798	2020-03-14	Dutch COVID-19 response team	Erasmus Medical Center	Bas Oude Munnink et al
Netherlands/NA_370/2020	EPI_ISL_455173	2020-04-08	Dutch COVID-19 response team	Erasmus Medical Center	Bas Oude Munnink et al
Netherlands/NA_371/2020	EPI_ISL_455174	2020-04-08	Dutch COVID-19 response team	Erasmus Medical Center	Bas Oude Munnink et al
Netherlands/NA_372/2020	EPI_ISL_455175	2020-04-08	Dutch COVID-19 response team	Erasmus Medical Center	Bas Oude Munnink et al
Netherlands/NA_373/2020	EPI_ISL_455176	2020-04-08	Dutch COVID-19 response team	Erasmus Medical Center	Bas Oude Munnink et al
Netherlands/NA_374/2020	EPI_ISL_455177	2020-04-08	Dutch COVID-19 response team	Erasmus Medical Center	Bas Oude Munnink et al
Netherlands/NA_375/2020	EPI_ISL_455178	2020-04-08	Dutch COVID-19 response team	Erasmus Medical Center	Bas Oude Munnink et al
Netherlands/NA_376/2020	EPI_ISL_455179	2020-04-09	Dutch COVID-19 response team	Erasmus Medical Center	Bas Oude Munnink et al
Netherlands/NA_378/2020	EPI_ISL_455180	2020-04-09	Dutch COVID-19 response team	Erasmus Medical Center	Bas Oude Munnink et al
Netherlands/NA_379/2020	EPI_ISL_455181	2020	Dutch COVID-19 response team	Erasmus Medical Center	Bas Oude Munnink et al
Netherlands/NA_38/2020	EPI_ISL_422799	2020-03-13	Dutch COVID-19 response team	Erasmus Medical Center	Bas Oude Munnink et al
Netherlands/NA_380/2020	EPI_ISL_455182	2020	Dutch COVID-19 response team	Erasmus Medical Center	Bas Oude Munnink et al
Netherlands/NA_381/2020	EPI_ISL_455183	2020	Dutch COVID-19 response team	Erasmus Medical Center	Bas Oude Munnink et al
Netherlands/NA_382/2020	EPI_ISL_455184	2020	Dutch COVID-19 response team	Erasmus Medical Center	Bas Oude Munnink et al
Netherlands/NA_383/2020	EPI_ISL_455185	2020	Dutch COVID-19 response team	Erasmus Medical Center	Bas Oude Munnink et al
Netherlands/NA_384/2020	EPI_ISL_455186	2020	Dutch COVID-19 response team	Erasmus Medical Center	Bas Oude Munnink et al
Netherlands/NA_385/2020	EPI_ISL_455187	2020	Dutch COVID-19 response team	Erasmus Medical Center	Bas Oude Munnink et al
Netherlands/NA_386/2020	EPI_ISL_455188	2020	Dutch COVID-19 response team	Erasmus Medical Center	Bas Oude Munnink et al
Netherlands/NA_387/2020	EPI_ISL_455189	2020	Dutch COVID-19 response team	Erasmus Medical Center	Bas Oude Munnink et al
Netherlands/NA_388/2020	EPI_ISL_455190	2020	Dutch COVID-19 response team	Erasmus Medical Center	Bas Oude Munnink et al
Netherlands/NA_389/2020	EPI_ISL_455191	2020	Dutch COVID-19 response team	Erasmus Medical Center	Bas Oude Munnink et al
Netherlands/NA_39/2020	EPI_ISL_422800	2020-03-14	Dutch COVID-19 response team	Erasmus Medical Center	Bas Oude Munnink et al
Netherlands/NA_390/2020	EPI_ISL_455192	2020	Dutch COVID-19 response team	Erasmus Medical Center	Bas Oude Munnink et al
Netherlands/NA_391/2020	EPI_ISL_455193	2020	Dutch COVID-19 response team	Erasmus Medical Center	Bas Oude Munnink et al
Netherlands/NA_392/2020	EPI_ISL_455194	2020-04-07	Dutch COVID-19 response team	Erasmus Medical Center	Bas Oude Munnink et al
Netherlands/NA_393/2020	EPI_ISL_455195	2020-04-02	Dutch COVID-19 response team	Erasmus Medical Center	Bas Oude Munnink et al
Netherlands/NA_394/2020	EPI_ISL_455196	2020-03-31	Dutch COVID-19 response team	Erasmus Medical Center	Bas Oude Munnink et al
Netherlands/NA_395/2020	EPI_ISL_455197	2020-04-05	Dutch COVID-19 response team	Erasmus Medical Center	Bas Oude Munnink et al
Netherlands/NA_396/2020	EPI_ISL_455198	2020-04-03	Dutch COVID-19 response team	Erasmus Medical Center	Bas Oude Munnink et al
Netherlands/NA_397/2020	EPI_ISL_455199	2020-04-03	Dutch COVID-19 response team	Erasmus Medical Center	Bas Oude Munnink et al
Netherlands/NA_398/2020	EPI_ISL_455200	2020-04-03	Dutch COVID-19 response team	Erasmus Medical Center	Bas Oude Munnink et al
Netherlands/NA_399/2020	EPI_ISL_455201	2020	Dutch COVID-19 response team	Erasmus Medical Center	Bas Oude Munnink et al
Netherlands/NA_4/2020	EPI_ISL_415493	2020	Dutch COVID-19 response team	Erasmus Medical Center	David Nieuwenhuijse et al
Netherlands/NA_40/2020	EPI_ISL_422801	2020-03-13	Dutch COVID-19 response team	Erasmus Medical Center	Bas Oude Munnink et al
Netherlands/NA_400/2020	EPI_ISL_455202	2020-03-26	Dutch COVID-19 response team	Erasmus Medical Center	Bas Oude Munnink et al
Netherlands/NA_401/2020	EPI_ISL_455203	2020-04-05	Dutch COVID-19 response team	Erasmus Medical Center	Bas Oude Munnink et al
Netherlands/NA_402/2020	EPI_ISL_455204	2020-04-01	Dutch COVID-19 response team	Erasmus Medical Center	Bas Oude Munnink et al
Netherlands/NA_403/2020	EPI_ISL_455205	2020-03-27	Dutch COVID-19 response team	Erasmus Medical Center	Bas Oude Munnink et al
Netherlands/NA_404/2020	EPI_ISL_455206	2020-03-27	Dutch COVID-19 response team	Erasmus Medical Center	Bas Oude Munnink et al
Netherlands/NA_405/2020	EPI_ISL_455207	2020-03-17	Dutch COVID-19 response team	Erasmus Medical Center	Bas Oude Munnink et al
Netherlands/NA_406/2020	EPI_ISL_455208	2020-03-18	Dutch COVID-19 response team	Erasmus Medical Center	Bas Oude Munnink et al
Netherlands/NA_407/2020	EPI_ISL_455209	2020-03-18	Dutch COVID-19 response team	Erasmus Medical Center	Bas Oude Munnink et al
Netherlands/NA_408/2020	EPI_ISL_455210	2020-03-19	Dutch COVID-19 response team	Erasmus Medical Center	Bas Oude Munnink et al
Netherlands/NA_409/2020	EPI_ISL_455211	2020-03-21	Dutch COVID-19 response team	Erasmus Medical Center	Bas Oude Munnink et al
Netherlands/NA_41/2020	EPI_ISL_422802	2020-03-13	Dutch COVID-19 response team	Erasmus Medical Center	Bas Oude Munnink et al
Netherlands/NA_410/2020	EPI_ISL_455212	2020-03-21	Dutch COVID-19 response team	Erasmus Medical Center	Bas Oude Munnink et al
Netherlands/NA_411/2020	EPI_ISL_455213	2020-03-21	Dutch COVID-19 response team	Erasmus Medical Center	Bas Oude Munnink et al
Netherlands/NA_412/2020	EPI_ISL_455214	2020-03-21	Dutch COVID-19 response team	Erasmus Medical Center	Bas Oude Munnink et al
Netherlands/NA_413/2020	EPI_ISL_455215	2020-03-24	Dutch COVID-19 response team	Erasmus Medical Center	Bas Oude Munnink et al
Netherlands/NA_414/2020	EPI_ISL_455216	2020-03-24	Dutch COVID-19 response team	Erasmus Medical Center	Bas Oude Munnink et al
Netherlands/NA_415/2020	EPI_ISL_455217	2020-03-25	Dutch COVID-19 response team	Erasmus Medical Center	Bas Oude Munnink et al
Netherlands/NA_416/2020	EPI_ISL_455218	2020-03-25	Dutch COVID-19 response team	Erasmus Medical Center	Bas Oude Munnink et al
Netherlands/NA_417/2020	EPI_ISL_455219	2020-03-26	Dutch COVID-19 response team	Erasmus Medical Center	Bas Oude Munnink et al
Netherlands/NA_418/2020	EPI_ISL_455220	2020-03-28	Dutch COVID-19 response team	Erasmus Medical Center	Bas Oude Munnink et al
Netherlands/NA_419/2020	EPI_ISL_455221	2020-03-28	Dutch COVID-19 response team	Erasmus Medical Center	Bas Oude Munnink et al
Netherlands/NA_42/2020	EPI_ISL_422803	2020-03-13	Dutch COVID-19 response team	Erasmus Medical Center	Bas Oude Munnink et al
Netherlands/NA_420/2020	EPI_ISL_455222	2020-03-31	Dutch COVID-19 response team	Erasmus Medical Center	Bas Oude Munnink et al
Netherlands/NA_421/2020	EPI_ISL_455223	2020	Dutch COVID-19 response team	Erasmus Medical Center	Bas Oude Munnink et al
Netherlands/NA_422/2020	EPI_ISL_455224	2020	Dutch COVID-19 response team	Erasmus Medical Center	Bas Oude Munnink et al
Netherlands/NA_423/2020	EPI_ISL_455225	2020	Dutch COVID-19 response team	Erasmus Medical Center	Bas Oude Munnink et al
Netherlands/NA_424/2020	EPI_ISL_455226	2020-04-02	Dutch COVID-19 response team	Erasmus Medical Center	Bas Oude Munnink et al
Netherlands/NA_425/2020	EPI_ISL_455227	2020-04-03	Dutch COVID-19 response team	Erasmus Medical Center	Bas Oude Munnink et al
Netherlands/NA_426/2020	EPI_ISL_455228	2020-04-06	Dutch COVID-19 response team	Erasmus Medical Center	Bas Oude Munnink et al
Netherlands/NA_427/2020	EPI_ISL_455229	2020-04-06	Dutch COVID-19 response team	Erasmus Medical Center	Bas Oude Munnink et al
Netherlands/NA_428/2020	EPI_ISL_455230	2020-04-06	Dutch COVID-19 response team	Erasmus Medical Center	Bas Oude Munnink et al
Netherlands/NA_429/2020	EPI_ISL_455231	2020-04-06	Dutch COVID-19 response team	Erasmus Medical Center	Bas Oude Munnink et al
Netherlands/NA_43/2020	EPI_ISL_422804	2020-03-07	Dutch COVID-19 response team	Erasmus Medical Center	Bas Oude Munnink et al
Netherlands/NA_430/2020	EPI_ISL_455232	2020-04-06	Dutch COVID-19 response team	Erasmus Medical Center	Bas Oude Munnink et al
Netherlands/NA_431/2020	EPI_ISL_455233	2020-04-06	Dutch COVID-19 response team	Erasmus Medical Center	Bas Oude Munnink et al
Netherlands/NA_432/2020	EPI_ISL_455234	2020-04-06	Dutch COVID-19 response team	Erasmus Medical Center	Bas Oude Munnink et al
Netherlands/NA_433/2020	EPI_ISL_455235	2020-04-06	Dutch COVID-19 response team	Erasmus Medical Center	Bas Oude Munnink et al
Netherlands/NA_434/2020	EPI_ISL_455236	2020-04-07	Dutch COVID-19 response team	Erasmus Medical Center	Bas Oude Munnink et al
Netherlands/NA_435/2020	EPI_ISL_455237	2020-04-07	Dutch COVID-19 response team	Erasmus Medical Center	Bas Oude Munnink et al
Netherlands/NA_436/2020	EPI_ISL_455238	2020-04-07	Dutch COVID-19 response team	Erasmus Medical Center	Bas Oude Munnink et al
Netherlands/NA_437/2020	EPI_ISL_455239	2020-04-08	Dutch COVID-19 response team	Erasmus Medical Center	Bas Oude Munnink et al
Netherlands/NA_438/2020	EPI_ISL_455240	2020-04-09	Dutch COVID-19 response team	Erasmus Medical Center	Bas Oude Munnink et al
Netherlands/NA_439/2020	EPI_ISL_455241	2020-04-09	Dutch COVID-19 response team	Erasmus Medical Center	Bas Oude Munnink et al
Netherlands/NA_44/2020	EPI_ISL_422805	2020-03-08	Dutch COVID-19 response team	Erasmus Medical Center	Bas Oude Munnink et al
Netherlands/NA_440/2020	EPI_ISL_455242	2020-04-10	Dutch COVID-19 response team	Erasmus Medical Center	Bas Oude Munnink et al
Netherlands/NA_441/2020	EPI_ISL_455243	2020-04-10	Dutch COVID-19 response team	Erasmus Medical Center	Bas Oude Munnink et al
Netherlands/NA_442/2020	EPI_ISL_455244	2020-04-10	Dutch COVID-19 response team	Erasmus Medical Center	Bas Oude Munnink et al
Netherlands/NA_443/2020	EPI_ISL_455245	2020-04-10	Dutch COVID-19 response team	Erasmus Medical Center	Bas Oude Munnink et al
Netherlands/NA_444/2020	EPI_ISL_455246	2020-04-11	Dutch COVID-19 response team	Erasmus Medical Center	Bas Oude Munnink et al
Netherlands/NA_445/2020	EPI_ISL_455247	2020-04-12	Dutch COVID-19 response team	Erasmus Medical Center	Bas Oude Munnink et al
Netherlands/NA_446/2020	EPI_ISL_455248	2020-04-12	Dutch COVID-19 response team	Erasmus Medical Center	Bas Oude Munnink et al
Netherlands/NA_447/2020	EPI_ISL_455249	2020-04-01	Dutch COVID-19 response team	Erasmus Medical Center	Bas Oude Munnink et al
Netherlands/NA_448/2020	EPI_ISL_455250	2020-04-03	Dutch COVID-19 response team	Erasmus Medical Center	Bas Oude Munnink et al
Netherlands/NA_449/2020	EPI_ISL_455251	2020-04-03	Dutch COVID-19 response team	Erasmus Medical Center	Bas Oude Munnink et al
Netherlands/NA_45/2020	EPI_ISL_422806	2020-03-07	Dutch COVID-19 response team	Erasmus Medical Center	Bas Oude Munnink et al
Netherlands/NA_450/2020	EPI_ISL_455252	2020-04-02	Dutch COVID-19 response team	Erasmus Medical Center	Bas Oude Munnink et al
Netherlands/NA_451/2020	EPI_ISL_455253	2020-03-30	Dutch COVID-19 response team	Erasmus Medical Center	Bas Oude Munnink et al
Netherlands/NA_452/2020	EPI_ISL_455254	2020-03-30	Dutch COVID-19 response team	Erasmus Medical Center	Bas Oude Munnink et al
Netherlands/NA_453/2020	EPI_ISL_455255	2020-03-30	Dutch COVID-19 response team	Erasmus Medical Center	Bas Oude Munnink et al
Netherlands/NA_454/2020	EPI_ISL_455256	2020-03-26	Dutch COVID-19 response team	Erasmus Medical Center	Bas Oude Munnink et al
Netherlands/NA_455/2020	EPI_ISL_455257	2020-03-24	Dutch COVID-19 response team	Erasmus Medical Center	Bas Oude Munnink et al
Netherlands/NA_456/2020	EPI_ISL_455258	2020-04-01	Dutch COVID-19 response team	Erasmus Medical Center	Bas Oude Munnink et al
Netherlands/NA_457/2020	EPI_ISL_455259	2020	Dutch COVID-19 response team	Erasmus Medical Center	Bas Oude Munnink et al
Netherlands/NA_458/2020	EPI_ISL_455260	2020	Dutch COVID-19 response team	Erasmus Medical Center	Bas Oude Munnink et al
Netherlands/NA_459/2020	EPI_ISL_455261	2020-04-02	Dutch COVID-19 response team	Erasmus Medical Center	Bas Oude Munnink et al
Netherlands/NA_46/2020	EPI_ISL_422807	2020-03-08	Dutch COVID-19 response team	Erasmus Medical Center	Bas Oude Munnink et al
Netherlands/NA_460/2020	EPI_ISL_455262	2020	Dutch COVID-19 response team	Erasmus Medical Center	Bas Oude Munnink et al
Netherlands/NA_461/2020	EPI_ISL_455263	2020-04-08	Dutch COVID-19 response team	Erasmus Medical Center	Bas Oude Munnink et al
Netherlands/NA_462/2020	EPI_ISL_455264	2020-04-01	Dutch COVID-19 response team	Erasmus Medical Center	Bas Oude Munnink et al
Netherlands/NA_463/2020	EPI_ISL_455265	2020-04-02	Dutch COVID-19 response team	Erasmus Medical Center	Bas Oude Munnink et al
Netherlands/NA_464/2020	EPI_ISL_455266	2020-04-03	Dutch COVID-19 response team	Erasmus Medical Center	Bas Oude Munnink et al
Netherlands/NA_465/2020	EPI_ISL_455267	2020-04-10	Dutch COVID-19 response team	Erasmus Medical Center	Bas Oude Munnink et al
Netherlands/NA_466/2020	EPI_ISL_455268	2020-04-10	Dutch COVID-19 response team	Erasmus Medical Center	Bas Oude Munnink et al
Netherlands/NA_467/2020	EPI_ISL_455269	2020-04-13	Dutch COVID-19 response team	Erasmus Medical Center	Bas Oude Munnink et al
Netherlands/NA_468/2020	EPI_ISL_455270	2020-04-13	Dutch COVID-19 response team	Erasmus Medical Center	Bas Oude Munnink et al
Netherlands/NA_469/2020	EPI_ISL_455271	2020-04-14	Dutch COVID-19 response team	Erasmus Medical Center	Bas Oude Munnink et al
Netherlands/NA_47/2020	EPI_ISL_422808	2020-03-08	Dutch COVID-19 response team	Erasmus Medical Center	Bas Oude Munnink et al
Netherlands/NA_470/2020	EPI_ISL_455272	2020-04-14	Dutch COVID-19 response team	Erasmus Medical Center	Bas Oude Munnink et al
Netherlands/NA_471/2020	EPI_ISL_455273	2020-04-14	Dutch COVID-19 response team	Erasmus Medical Center	Bas Oude Munnink et al
Netherlands/NA_472/2020	EPI_ISL_455274	2020-04-14	Dutch COVID-19 response team	Erasmus Medical Center	Bas Oude Munnink et al
Netherlands/NA_473/2020	EPI_ISL_455275	2020-04-14	Dutch COVID-19 response team	Erasmus Medical Center	Bas Oude Munnink et al
Netherlands/NA_474/2020	EPI_ISL_455276	2020-04-14	Dutch COVID-19 response team	Erasmus Medical Center	Bas Oude Munnink et al
Netherlands/NA_475/2020	EPI_ISL_455277	2020-04-14	Dutch COVID-19 response team	Erasmus Medical Center	Bas Oude Munnink et al
Netherlands/NA_476/2020	EPI_ISL_455278	2020-04-14	Dutch COVID-19 response team	Erasmus Medical Center	Bas Oude Munnink et al
Netherlands/NA_477/2020	EPI_ISL_455279	2020-04-14	Dutch COVID-19 response team	Erasmus Medical Center	Bas Oude Munnink et al
Netherlands/NA_478/2020	EPI_ISL_455280	2020-03-31	Dutch COVID-19 response team	Erasmus Medical Center	Bas Oude Munnink et al
Netherlands/NA_479/2020	EPI_ISL_455281	2020-04-09	Dutch COVID-19 response team	Erasmus Medical Center	Bas Oude Munnink et al
Netherlands/NA_48/2020	EPI_ISL_422809	2020-03-09	Dutch COVID-19 response team	Erasmus Medical Center	Bas Oude Munnink et al
Netherlands/NA_480/2020	EPI_ISL_455282	2020-03-27	Dutch COVID-19 response team	Erasmus Medical Center	Bas Oude Munnink et al
Netherlands/NA_481/2020	EPI_ISL_455283	2020-03-17	Dutch COVID-19 response team	Erasmus Medical Center	Bas Oude Munnink et al
Netherlands/NA_482/2020	EPI_ISL_455284	2020-04-08	Dutch COVID-19 response team	Erasmus Medical Center	Bas Oude Munnink et al
Netherlands/NA_483/2020	EPI_ISL_455285	2020-04-01	Dutch COVID-19 response team	Erasmus Medical Center	Bas Oude Munnink et al
Netherlands/NA_484/2020	EPI_ISL_455286	2020-03-26	Dutch COVID-19 response team	Erasmus Medical Center	Bas Oude Munnink et al
Netherlands/NA_485/2020	EPI_ISL_455287	2020-04-01	Dutch COVID-19 response team	Erasmus Medical Center	Bas Oude Munnink et al
Netherlands/NA_486/2020	EPI_ISL_455288	2020-03-24	Dutch COVID-19 response team	Erasmus Medical Center	Bas Oude Munnink et al
Netherlands/NA_487/2020	EPI_ISL_460660	2020-04-02	Dutch COVID-19 response team	Erasmus Medical Center	Bas Oude Munnink et al
Netherlands/NA_488/2020	EPI_ISL_460661	2020-03-24	Dutch COVID-19 response team	Erasmus Medical Center	Bas Oude Munnink et al
Netherlands/NA_489/2020	EPI_ISL_460662	2020-03-24	Dutch COVID-19 response team	Erasmus Medical Center	Bas Oude Munnink et al
Netherlands/NA_49/2020	EPI_ISL_422810	2020-03-09	Dutch COVID-19 response team	Erasmus Medical Center	Bas Oude Munnink et al
Netherlands/NA_490/2020	EPI_ISL_460663	2020-04-05	Dutch COVID-19 response team	Erasmus Medical Center	Bas Oude Munnink et al
Netherlands/NA_491/2020	EPI_ISL_460664	2020-03-29	Dutch COVID-19 response team	Erasmus Medical Center	Bas Oude Munnink et al
Netherlands/NA_492/2020	EPI_ISL_460665	2020-03-13	Dutch COVID-19 response team	Erasmus Medical Center	Bas Oude Munnink et al
Netherlands/NA_493/2020	EPI_ISL_460666	2020-03-17	Dutch COVID-19 response team	Erasmus Medical Center	Bas Oude Munnink et al
Netherlands/NA_494/2020	EPI_ISL_460667	2020-03-18	Dutch COVID-19 response team	Erasmus Medical Center	Bas Oude Munnink et al
Netherlands/NA_495/2020	EPI_ISL_460668	2020-03-20	Dutch COVID-19 response team	Erasmus Medical Center	Bas Oude Munnink et al
Netherlands/NA_496/2020	EPI_ISL_460669	2020-04-07	Dutch COVID-19 response team	Erasmus Medical Center	Bas Oude Munnink et al
Netherlands/NA_497/2020	EPI_ISL_460670	2020-04-06	Dutch COVID-19 response team	Erasmus Medical Center	Bas Oude Munnink et al
Netherlands/NA_498/2020	EPI_ISL_460671	2020-03-26	Dutch COVID-19 response team	Erasmus Medical Center	Bas Oude Munnink et al
Netherlands/NA_499/2020	EPI_ISL_460672	2020-03-20	Dutch COVID-19 response team	Erasmus Medical Center	Bas Oude Munnink et al
Netherlands/NA_5/2020	EPI_ISL_415494	2020	Dutch COVID-19 response team	Erasmus Medical Center	David Nieuwenhuijse et al
Netherlands/NA_50/2020	EPI_ISL_422811	2020-03-08	Dutch COVID-19 response team	Erasmus Medical Center	Bas Oude Munnink et al
Netherlands/NA_500/2020	EPI_ISL_460673	2020-03-27	Dutch COVID-19 response team	Erasmus Medical Center	Bas Oude Munnink et al
Netherlands/NA_501/2020	EPI_ISL_460674	2020-03-24	Dutch COVID-19 response team	Erasmus Medical Center	Bas Oude Munnink et al
Netherlands/NA_502/2020	EPI_ISL_460675	2020-03-31	Dutch COVID-19 response team	Erasmus Medical Center	Bas Oude Munnink et al
Netherlands/NA_503/2020	EPI_ISL_460676	2020-04-02	Dutch COVID-19 response team	Erasmus Medical Center	Bas Oude Munnink et al
Netherlands/NA_504/2020	EPI_ISL_460677	2020-03-23	Dutch COVID-19 response team	Erasmus Medical Center	Bas Oude Munnink et al
Netherlands/NA_505/2020	EPI_ISL_460678	2020-03-26	Dutch COVID-19 response team	Erasmus Medical Center	Bas Oude Munnink et al
Netherlands/NA_506/2020	EPI_ISL_460679	2020-04-03	Dutch COVID-19 response team	Erasmus Medical Center	Bas Oude Munnink et al
Netherlands/NA_507/2020	EPI_ISL_460680	2020-03-21	Dutch COVID-19 response team	Erasmus Medical Center	Bas Oude Munnink et al
Netherlands/NA_508/2020	EPI_ISL_460681	2020-03-24	Dutch COVID-19 response team	Erasmus Medical Center	Bas Oude Munnink et al
Netherlands/NA_509/2020	EPI_ISL_460682	2020-03-26	Dutch COVID-19 response team	Erasmus Medical Center	Bas Oude Munnink et al
Netherlands/NA_51/2020	EPI_ISL_422812	2020-03-14	Dutch COVID-19 response team	Erasmus Medical Center	Bas Oude Munnink et al
Netherlands/NA_510/2020	EPI_ISL_460683	2020-04-02	Dutch COVID-19 response team	Erasmus Medical Center	Bas Oude Munnink et al
Netherlands/NA_511/2020	EPI_ISL_460684	2020-03-24	Dutch COVID-19 response team	Erasmus Medical Center	Bas Oude Munnink et al
Netherlands/NA_512/2020	EPI_ISL_460685	2020-04-01	Dutch COVID-19 response team	Erasmus Medical Center	Bas Oude Munnink et al
Netherlands/NA_513/2020	EPI_ISL_460686	2020-03-24	Dutch COVID-19 response team	Erasmus Medical Center	Bas Oude Munnink et al
Netherlands/NA_514/2020	EPI_ISL_460687	2020-03-29	Dutch COVID-19 response team	Erasmus Medical Center	Bas Oude Munnink et al
Netherlands/NA_515/2020	EPI_ISL_460688	2020-04-01	Dutch COVID-19 response team	Erasmus Medical Center	Bas Oude Munnink et al
Netherlands/NA_516/2020	EPI_ISL_460689	2020-03-20	Dutch COVID-19 response team	Erasmus Medical Center	Bas Oude Munnink et al
Netherlands/NA_517/2020	EPI_ISL_460690	2020-03-24	Dutch COVID-19 response team	Erasmus Medical Center	Bas Oude Munnink et al
Netherlands/NA_518/2020	EPI_ISL_460691	2020-03-30	Dutch COVID-19 response team	Erasmus Medical Center	Bas Oude Munnink et al
Netherlands/NA_519/2020	EPI_ISL_460692	2020-03-30	Dutch COVID-19 response team	Erasmus Medical Center	Bas Oude Munnink et al
Netherlands/NA_52/2020	EPI_ISL_422813	2020-03-14	Dutch COVID-19 response team	Erasmus Medical Center	Bas Oude Munnink et al
Netherlands/NA_520/2020	EPI_ISL_460693	2020-03-27	Dutch COVID-19 response team	Erasmus Medical Center	Bas Oude Munnink et al
Netherlands/NA_521/2020	EPI_ISL_460694	2020-03-29	Dutch COVID-19 response team	Erasmus Medical Center	Bas Oude Munnink et al
Netherlands/NA_522/2020	EPI_ISL_460695	2020-03-22	Dutch COVID-19 response team	Erasmus Medical Center	Bas Oude Munnink et al
Netherlands/NA_523/2020	EPI_ISL_460696	2020-03-19	Dutch COVID-19 response team	Erasmus Medical Center	Bas Oude Munnink et al
Netherlands/NA_524/2020	EPI_ISL_460697	2020-03-22	Dutch COVID-19 response team	Erasmus Medical Center	Bas Oude Munnink et al
Netherlands/NA_525/2020	EPI_ISL_460698	2020-03-18	Dutch COVID-19 response team	Erasmus Medical Center	Bas Oude Munnink et al
Netherlands/NA_526/2020	EPI_ISL_460699	2020-03-27	Dutch COVID-19 response team	Erasmus Medical Center	Bas Oude Munnink et al
Netherlands/NA_527/2020	EPI_ISL_460700	2020-03-22	Dutch COVID-19 response team	Erasmus Medical Center	Bas Oude Munnink et al
Netherlands/NA_528/2020	EPI_ISL_460701	2020-03-25	Dutch COVID-19 response team	Erasmus Medical Center	Bas Oude Munnink et al
Netherlands/NA_529/2020	EPI_ISL_460702	2020-04-08	Dutch COVID-19 response team	Erasmus Medical Center	Bas Oude Munnink et al
Netherlands/NA_53/2020	EPI_ISL_422814	2020-03-15	Dutch COVID-19 response team	Erasmus Medical Center	Bas Oude Munnink et al
Netherlands/NA_530/2020	EPI_ISL_460703	2020-03-26	Dutch COVID-19 response team	Erasmus Medical Center	Bas Oude Munnink et al
Netherlands/NA_531/2020	EPI_ISL_460704	2020-03-30	Dutch COVID-19 response team	Erasmus Medical Center	Bas Oude Munnink et al
Netherlands/NA_532/2020	EPI_ISL_460705	2020-04-03	Dutch COVID-19 response team	Erasmus Medical Center	Bas Oude Munnink et al
Netherlands/NA_533/2020	EPI_ISL_460706	2020	Dutch COVID-19 response team	Erasmus Medical Center	Bas Oude Munnink et al
Netherlands/NA_534/2020	EPI_ISL_460707	2020	Dutch COVID-19 response team	Erasmus Medical Center	Bas Oude Munnink et al
Netherlands/NA_535/2020	EPI_ISL_460708	2020	Dutch COVID-19 response team	Erasmus Medical Center	Bas Oude Munnink et al
Netherlands/NA_536/2020	EPI_ISL_460709	2020	Dutch COVID-19 response team	Erasmus Medical Center	Bas Oude Munnink et al
Netherlands/NA_537/2020	EPI_ISL_460710	2020	Dutch COVID-19 response team	Erasmus Medical Center	Bas Oude Munnink et al
Netherlands/NA_538/2020	EPI_ISL_460711	2020	Dutch COVID-19 response team	Erasmus Medical Center	Bas Oude Munnink et al
Netherlands/NA_539/2020	EPI_ISL_460712	2020	Dutch COVID-19 response team	Erasmus Medical Center	Bas Oude Munnink et al
Netherlands/NA_54/2020	EPI_ISL_422815	2020-03-15	Dutch COVID-19 response team	Erasmus Medical Center	Bas Oude Munnink et al
Netherlands/NA_540/2020	EPI_ISL_460713	2020	Dutch COVID-19 response team	Erasmus Medical Center	Bas Oude Munnink et al
Netherlands/NA_541/2020	EPI_ISL_460714	2020-03-18	Dutch COVID-19 response team	Erasmus Medical Center	Bas Oude Munnink et al
Netherlands/NA_542/2020	EPI_ISL_460715	2020-03-19	Dutch COVID-19 response team	Erasmus Medical Center	Bas Oude Munnink et al
Netherlands/NA_543/2020	EPI_ISL_460716	2020-03-19	Dutch COVID-19 response team	Erasmus Medical Center	Bas Oude Munnink et al
Netherlands/NA_547/2020	EPI_ISL_460717	2020-03-27	Dutch COVID-19 response team	Erasmus Medical Center	Bas Oude Munnink et al
Netherlands/NA_549/2020	EPI_ISL_460718	2020-03-28	Dutch COVID-19 response team	Erasmus Medical Center	Bas Oude Munnink et al
Netherlands/NA_55/2020	EPI_ISL_422816	2020-03-15	Dutch COVID-19 response team	Erasmus Medical Center	Bas Oude Munnink et al
Netherlands/NA_551/2020	EPI_ISL_460719	2020-03-31	Dutch COVID-19 response team	Erasmus Medical Center	Bas Oude Munnink et al
Netherlands/NA_552/2020	EPI_ISL_460720	2020-03-17	Dutch COVID-19 response team	Erasmus Medical Center	Bas Oude Munnink et al
Netherlands/NA_553/2020	EPI_ISL_460721	2020-03-19	Dutch COVID-19 response team	Erasmus Medical Center	Bas Oude Munnink et al
Netherlands/NA_556/2020	EPI_ISL_460722	2020	Dutch COVID-19 response team	Erasmus Medical Center	Bas Oude Munnink et al
Netherlands/NA_557/2020	EPI_ISL_460723	2020-04-11	Dutch COVID-19 response team	Erasmus Medical Center	Bas Oude Munnink et al
Netherlands/NA_558/2020	EPI_ISL_460724	2020-04-11	Dutch COVID-19 response team	Erasmus Medical Center	Bas Oude Munnink et al
Netherlands/NA_56/2020	EPI_ISL_422817	2020-03-15	Dutch COVID-19 response team	Erasmus Medical Center	Bas Oude Munnink et al
Netherlands/NA_560/2020	EPI_ISL_460725	2020-04-11	Dutch COVID-19 response team	Erasmus Medical Center	Bas Oude Munnink et al
Netherlands/NA_561/2020	EPI_ISL_460726	2020-04-11	Dutch COVID-19 response team	Erasmus Medical Center	Bas Oude Munnink et al
Netherlands/NA_562/2020	EPI_ISL_460727	2020-04-11	Dutch COVID-19 response team	Erasmus Medical Center	Bas Oude Munnink et al
Netherlands/NA_563/2020	EPI_ISL_460728	2020-04-11	Dutch COVID-19 response team	Erasmus Medical Center	Bas Oude Munnink et al
Netherlands/NA_564/2020	EPI_ISL_460729	2020-04-11	Dutch COVID-19 response team	Erasmus Medical Center	Bas Oude Munnink et al
Netherlands/NA_566/2020	EPI_ISL_460730	2020-04-10	Dutch COVID-19 response team	Erasmus Medical Center	Bas Oude Munnink et al
Netherlands/NA_567/2020	EPI_ISL_460731	2020-04-11	Dutch COVID-19 response team	Erasmus Medical Center	Bas Oude Munnink et al
Netherlands/NA_568/2020	EPI_ISL_460732	2020-04-11	Dutch COVID-19 response team	Erasmus Medical Center	Bas Oude Munnink et al
Netherlands/NA_569/2020	EPI_ISL_460733	2020-04-11	Dutch COVID-19 response team	Erasmus Medical Center	Bas Oude Munnink et al
Netherlands/NA_57/2020	EPI_ISL_422818	2020-03-08	Dutch COVID-19 response team	Erasmus Medical Center	Bas Oude Munnink et al
Netherlands/NA_570/2020	EPI_ISL_460734	2020-04-11	Dutch COVID-19 response team	Erasmus Medical Center	Bas Oude Munnink et al
Netherlands/NA_571/2020	EPI_ISL_460735	2020-04-13	Dutch COVID-19 response team	Erasmus Medical Center	Bas Oude Munnink et al
Netherlands/NA_572/2020	EPI_ISL_460736	2020-04-13	Dutch COVID-19 response team	Erasmus Medical Center	Bas Oude Munnink et al
Netherlands/NA_573/2020	EPI_ISL_460737	2020-03-27	Dutch COVID-19 response team	Erasmus Medical Center	Bas Oude Munnink et al
Netherlands/NA_574/2020	EPI_ISL_460738	2020-03-30	Dutch COVID-19 response team	Erasmus Medical Center	Bas Oude Munnink et al
Netherlands/NA_575/2020	EPI_ISL_460739	2020	Dutch COVID-19 response team	Erasmus Medical Center	Bas Oude Munnink et al
Netherlands/NA_576/2020	EPI_ISL_460740	2020	Dutch COVID-19 response team	Erasmus Medical Center	Bas Oude Munnink et al
Netherlands/NA_577/2020	EPI_ISL_460741	2020	Dutch COVID-19 response team	Erasmus Medical Center	Bas Oude Munnink et al
Netherlands/NA_578/2020	EPI_ISL_460742	2020	Dutch COVID-19 response team	Erasmus Medical Center	Bas Oude Munnink et al
Netherlands/NA_579/2020	EPI_ISL_460743	2020	Dutch COVID-19 response team	Erasmus Medical Center	Bas Oude Munnink et al
Netherlands/NA_58/2020	EPI_ISL_422819	2020-03-08	Dutch COVID-19 response team	Erasmus Medical Center	Bas Oude Munnink et al
Netherlands/NA_580/2020	EPI_ISL_460744	2020	Dutch COVID-19 response team	Erasmus Medical Center	Bas Oude Munnink et al
Netherlands/NA_581/2020	EPI_ISL_460745	2020	Dutch COVID-19 response team	Erasmus Medical Center	Bas Oude Munnink et al
Netherlands/NA_582/2020	EPI_ISL_460746	2020	Dutch COVID-19 response team	Erasmus Medical Center	Bas Oude Munnink et al
Netherlands/NA_583/2020	EPI_ISL_460747	2020	Dutch COVID-19 response team	Erasmus Medical Center	Bas Oude Munnink et al
Netherlands/NA_584/2020	EPI_ISL_460748	2020	Dutch COVID-19 response team	Erasmus Medical Center	Bas Oude Munnink et al
Netherlands/NA_585/2020	EPI_ISL_460749	2020	Dutch COVID-19 response team	Erasmus Medical Center	Bas Oude Munnink et al
Netherlands/NA_586/2020	EPI_ISL_460750	2020	Dutch COVID-19 response team	Erasmus Medical Center	Bas Oude Munnink et al
Netherlands/NA_587/2020	EPI_ISL_460751	2020	Dutch COVID-19 response team	Erasmus Medical Center	Bas Oude Munnink et al
Netherlands/NA_588/2020	EPI_ISL_460752	2020	Dutch COVID-19 response team	Erasmus Medical Center	Bas Oude Munnink et al
Netherlands/NA_589/2020	EPI_ISL_460753	2020-04-05	Dutch COVID-19 response team	Erasmus Medical Center	Bas Oude Munnink et al
Netherlands/NA_59/2020	EPI_ISL_422820	2020-03-09	Dutch COVID-19 response team	Erasmus Medical Center	Bas Oude Munnink et al
Netherlands/NA_590/2020	EPI_ISL_460754	2020-03-27	Dutch COVID-19 response team	Erasmus Medical Center	Bas Oude Munnink et al
Netherlands/NA_591/2020	EPI_ISL_460755	2020-03-27	Dutch COVID-19 response team	Erasmus Medical Center	Bas Oude Munnink et al
Netherlands/NA_592/2020	EPI_ISL_455289	2020-04-09	Dutch COVID-19 response team	Erasmus Medical Center	Bas Oude Munnink et al
Netherlands/NA_593/2020	EPI_ISL_460756	2020-04-13	Dutch COVID-19 response team	Erasmus Medical Center	Bas Oude Munnink et al
Netherlands/NA_594/2020	EPI_ISL_460757	2020-04-14	Dutch COVID-19 response team	Erasmus Medical Center	Bas Oude Munnink et al
Netherlands/NA_595/2020	EPI_ISL_460758	2020-04-15	Dutch COVID-19 response team	Erasmus Medical Center	Bas Oude Munnink et al
Netherlands/NA_596/2020	EPI_ISL_460759	2020-04-19	Dutch COVID-19 response team	Erasmus Medical Center	Bas Oude Munnink et al
Netherlands/NA_597/2020	EPI_ISL_460760	2020-04-19	Dutch COVID-19 response team	Erasmus Medical Center	Bas Oude Munnink et al
Netherlands/NA_598/2020	EPI_ISL_460761	2020-04-18	Dutch COVID-19 response team	Erasmus Medical Center	Bas Oude Munnink et al
Netherlands/NA_599/2020	EPI_ISL_460762	2020-04-18	Dutch COVID-19 response team	Erasmus Medical Center	Bas Oude Munnink et al
Netherlands/NA_6/2020	EPI_ISL_415495	2020-03-10	Dutch COVID-19 response team	Erasmus Medical Center	David Nieuwenhuijse et al
Netherlands/NA_60/2020	EPI_ISL_422821	2020-03-09	Dutch COVID-19 response team	Erasmus Medical Center	Bas Oude Munnink et al
Netherlands/NA_600/2020	EPI_ISL_460763	2020-03-24	Dutch COVID-19 response team	Erasmus Medical Center	Bas Oude Munnink et al
Netherlands/NA_601/2020	EPI_ISL_460764	2020-03-25	Dutch COVID-19 response team	Erasmus Medical Center	Bas Oude Munnink et al
Netherlands/NA_602/2020	EPI_ISL_460765	2020-03-25	Dutch COVID-19 response team	Erasmus Medical Center	Bas Oude Munnink et al
Netherlands/NA_603/2020	EPI_ISL_460766	2020-03-25	Dutch COVID-19 response team	Erasmus Medical Center	Bas Oude Munnink et al
Netherlands/NA_604/2020	EPI_ISL_460767	2020-03-25	Dutch COVID-19 response team	Erasmus Medical Center	Bas Oude Munnink et al
Netherlands/NA_605/2020	EPI_ISL_460768	2020-03-14	Dutch COVID-19 response team	Erasmus Medical Center	Bas Oude Munnink et al
Netherlands/NA_606/2020	EPI_ISL_460769	2020	Dutch COVID-19 response team	Erasmus Medical Center	Bas Oude Munnink et al
Netherlands/NA_607/2020	EPI_ISL_460770	2020-04-20	Dutch COVID-19 response team	Erasmus Medical Center	Bas Oude Munnink et al
Netherlands/NA_608/2020	EPI_ISL_460771	2020-04-20	Dutch COVID-19 response team	Erasmus Medical Center	Bas Oude Munnink et al
Netherlands/NA_609/2020	EPI_ISL_460772	2020	Dutch COVID-19 response team	Erasmus Medical Center	Bas Oude Munnink et al
Netherlands/NA_61/2020	EPI_ISL_422822	2020-03-09	Dutch COVID-19 response team	Erasmus Medical Center	Bas Oude Munnink et al
Netherlands/NA_610/2020	EPI_ISL_460773	2020-04-24	Dutch COVID-19 response team	Erasmus Medical Center	Bas Oude Munnink et al
Netherlands/NA_611/2020	EPI_ISL_460774	2020-04-22	Dutch COVID-19 response team	Erasmus Medical Center	Bas Oude Munnink et al
Netherlands/NA_612/2020	EPI_ISL_460775	2020-04-22	Dutch COVID-19 response team	Erasmus Medical Center	Bas Oude Munnink et al
Netherlands/NA_613/2020	EPI_ISL_460776	2020-04-21	Dutch COVID-19 response team	Erasmus Medical Center	Bas Oude Munnink et al
Netherlands/NA_614/2020	EPI_ISL_460777	2020-04-23	Dutch COVID-19 response team	Erasmus Medical Center	Bas Oude Munnink et al
Netherlands/NA_615/2020	EPI_ISL_460778	2020-03-16	Dutch COVID-19 response team	Erasmus Medical Center	Bas Oude Munnink et al
Netherlands/NA_616/2020	EPI_ISL_460779	2020-03-16	Dutch COVID-19 response team	Erasmus Medical Center	Bas Oude Munnink et al
Netherlands/NA_617/2020	EPI_ISL_460780	2020-03-20	Dutch COVID-19 response team	Erasmus Medical Center	Bas Oude Munnink et al
Netherlands/NA_618/2020	EPI_ISL_460781	2020-03-20	Dutch COVID-19 response team	Erasmus Medical Center	Bas Oude Munnink et al
Netherlands/NA_619/2020	EPI_ISL_460782	2020-03-24	Dutch COVID-19 response team	Erasmus Medical Center	Bas Oude Munnink et al
Netherlands/NA_62/2020	EPI_ISL_422823	2020-03-09	Dutch COVID-19 response team	Erasmus Medical Center	Bas Oude Munnink et al
Netherlands/NA_620/2020	EPI_ISL_460783	2020-03-26	Dutch COVID-19 response team	Erasmus Medical Center	Bas Oude Munnink et al
Netherlands/NA_621/2020	EPI_ISL_460784	2020-03-26	Dutch COVID-19 response team	Erasmus Medical Center	Bas Oude Munnink et al
Netherlands/NA_622/2020	EPI_ISL_460785	2020-04-21	Dutch COVID-19 response team	Erasmus Medical Center	Bas Oude Munnink et al
Netherlands/NA_623/2020	EPI_ISL_460786	2020-04-22	Dutch COVID-19 response team	Erasmus Medical Center	Bas Oude Munnink et al
Netherlands/NA_624/2020	EPI_ISL_460787	2020-04-24	Dutch COVID-19 response team	Erasmus Medical Center	Bas Oude Munnink et al
Netherlands/NA_625/2020	EPI_ISL_460788	2020-04-27	Dutch COVID-19 response team	Erasmus Medical Center	Bas Oude Munnink et al
Netherlands/NA_626/2020	EPI_ISL_461061	2020-03-28	Dutch COVID-19 response team	Erasmus Medical Center	Bas Oude Munnink et al
Netherlands/NA_627/2020	EPI_ISL_461062	2020-03-25	Dutch COVID-19 response team	Erasmus Medical Center	Bas Oude Munnink et al
Netherlands/NA_628/2020	EPI_ISL_461063	2020-03-25	Dutch COVID-19 response team	Erasmus Medical Center	Bas Oude Munnink et al
Netherlands/NA_629/2020	EPI_ISL_461064	2020-03-24	Dutch COVID-19 response team	Erasmus Medical Center	Bas Oude Munnink et al
Netherlands/NA_63/2020	EPI_ISL_422824	2020-03-09	Dutch COVID-19 response team	Erasmus Medical Center	Bas Oude Munnink et al
Netherlands/NA_630/2020	EPI_ISL_461065	2020-03-29	Dutch COVID-19 response team	Erasmus Medical Center	Bas Oude Munnink et al
Netherlands/NA_631/2020	EPI_ISL_461066	2020-03-27	Dutch COVID-19 response team	Erasmus Medical Center	Bas Oude Munnink et al
Netherlands/NA_632/2020	EPI_ISL_461067	2020-04-04	Dutch COVID-19 response team	Erasmus Medical Center	Bas Oude Munnink et al
Netherlands/NA_633/2020	EPI_ISL_461068	2020-03-29	Dutch COVID-19 response team	Erasmus Medical Center	Bas Oude Munnink et al
Netherlands/NA_634/2020	EPI_ISL_461069	2020-04-11	Dutch COVID-19 response team	Erasmus Medical Center	Bas Oude Munnink et al
Netherlands/NA_635/2020	EPI_ISL_461070	2020-04-17	Dutch COVID-19 response team	Erasmus Medical Center	Bas Oude Munnink et al
Netherlands/NA_636/2020	EPI_ISL_461071	2020-04-02	Dutch COVID-19 response team	Erasmus Medical Center	Bas Oude Munnink et al
Netherlands/NA_637/2020	EPI_ISL_461072	2020-04-08	Dutch COVID-19 response team	Erasmus Medical Center	Bas Oude Munnink et al
Netherlands/NA_638/2020	EPI_ISL_461073	2020-04-16	Dutch COVID-19 response team	Erasmus Medical Center	Bas Oude Munnink et al
Netherlands/NA_639/2020	EPI_ISL_461074	2020-04-30	Dutch COVID-19 response team	Erasmus Medical Center	Bas Oude Munnink et al
Netherlands/NA_64/2020	EPI_ISL_422825	2020-03-03	Dutch COVID-19 response team	Erasmus Medical Center	Bas Oude Munnink et al
Netherlands/NA_640/2020	EPI_ISL_461075	2020-05-03	Dutch COVID-19 response team	Erasmus Medical Center	Bas Oude Munnink et al
Netherlands/NA_641/2020	EPI_ISL_461076	2020-03-31	Dutch COVID-19 response team	Erasmus Medical Center	Bas Oude Munnink et al
Netherlands/NA_642/2020	EPI_ISL_461077	2020-03-31	Dutch COVID-19 response team	Erasmus Medical Center	Bas Oude Munnink et al
Netherlands/NA_643/2020	EPI_ISL_461078	2020-03-31	Dutch COVID-19 response team	Erasmus Medical Center	Bas Oude Munnink et al
Netherlands/NA_644/2020	EPI_ISL_461079	2020-03-31	Dutch COVID-19 response team	Erasmus Medical Center	Bas Oude Munnink et al
Netherlands/NA_645/2020	EPI_ISL_461080	2020-03-31	Dutch COVID-19 response team	Erasmus Medical Center	Bas Oude Munnink et al
Netherlands/NA_646/2020	EPI_ISL_461081	2020-03-31	Dutch COVID-19 response team	Erasmus Medical Center	Bas Oude Munnink et al
Netherlands/NA_647/2020	EPI_ISL_461082	2020-03-31	Dutch COVID-19 response team	Erasmus Medical Center	Bas Oude Munnink et al
Netherlands/NA_648/2020	EPI_ISL_461083	2020-05-07	Dutch COVID-19 response team	Erasmus Medical Center	Bas Oude Munnink et al
Netherlands/NA_649/2020	EPI_ISL_461084	2020-05-07	Dutch COVID-19 response team	Erasmus Medical Center	Bas Oude Munnink et al
Netherlands/NA_65/2020	EPI_ISL_422826	2020-03-09	Dutch COVID-19 response team	Erasmus Medical Center	Bas Oude Munnink et al
Netherlands/NA_650/2020	EPI_ISL_461085	2020-05-07	Dutch COVID-19 response team	Erasmus Medical Center	Bas Oude Munnink et al
Netherlands/NA_651/2020	EPI_ISL_461086	2020-05-07	Dutch COVID-19 response team	Erasmus Medical Center	Bas Oude Munnink et al
Netherlands/NA_652/2020	EPI_ISL_461087	2020-05-08	Dutch COVID-19 response team	Erasmus Medical Center	Bas Oude Munnink et al
Netherlands/NA_653/2020	EPI_ISL_461088	2020	Dutch COVID-19 response team	Erasmus Medical Center	Bas Oude Munnink et al
Netherlands/NA_654/2020	EPI_ISL_461089	2020	Dutch COVID-19 response team	Erasmus Medical Center	Bas Oude Munnink et al
Netherlands/NA_655/2020	EPI_ISL_461090	2020	Dutch COVID-19 response team	Erasmus Medical Center	Bas Oude Munnink et al
Netherlands/NA_656/2020	EPI_ISL_461091	2020	Dutch COVID-19 response team	Erasmus Medical Center	Bas Oude Munnink et al
Netherlands/NA_657/2020	EPI_ISL_461092	2020	Dutch COVID-19 response team	Erasmus Medical Center	Bas Oude Munnink et al
Netherlands/NA_658/2020	EPI_ISL_461093	2020	Dutch COVID-19 response team	Erasmus Medical Center	Bas Oude Munnink et al
Netherlands/NA_659/2020	EPI_ISL_461094	2020	Dutch COVID-19 response team	Erasmus Medical Center	Bas Oude Munnink et al
Netherlands/NA_660/2020	EPI_ISL_461095	2020	Dutch COVID-19 response team	Erasmus Medical Center	Bas Oude Munnink et al
Netherlands/NA_661/2020	EPI_ISL_461096	2020	Dutch COVID-19 response team	Erasmus Medical Center	Bas Oude Munnink et al
Netherlands/NA_662/2020	EPI_ISL_461097	2020	Dutch COVID-19 response team	Erasmus Medical Center	Bas Oude Munnink et al
Netherlands/NA_663/2020	EPI_ISL_461098	2020	Dutch COVID-19 response team	Erasmus Medical Center	Bas Oude Munnink et al
Netherlands/NA_664/2020	EPI_ISL_461099	2020	Dutch COVID-19 response team	Erasmus Medical Center	Bas Oude Munnink et al
Netherlands/NA_665/2020	EPI_ISL_461100	2020	Dutch COVID-19 response team	Erasmus Medical Center	Bas Oude Munnink et al
Netherlands/NA_666/2020	EPI_ISL_461101	2020-02-29	Dutch COVID-19 response team	Erasmus Medical Center	Bas Oude Munnink et al
Netherlands/NA_667/2020	EPI_ISL_461102	2020-03-08	Dutch COVID-19 response team	Erasmus Medical Center	Bas Oude Munnink et al
Netherlands/NA_668/2020	EPI_ISL_461103	2020-03-10	Dutch COVID-19 response team	Erasmus Medical Center	Bas Oude Munnink et al
Netherlands/NA_669/2020	EPI_ISL_461104	2020-03-09	Dutch COVID-19 response team	Erasmus Medical Center	Bas Oude Munnink et al
Netherlands/NA_67/2020	EPI_ISL_422827	2020-03-09	Dutch COVID-19 response team	Erasmus Medical Center	Bas Oude Munnink et al
Netherlands/NA_670/2020	EPI_ISL_461105	2020-03-09	Dutch COVID-19 response team	Erasmus Medical Center	Bas Oude Munnink et al
Netherlands/NA_671/2020	EPI_ISL_461106	2020-03-09	Dutch COVID-19 response team	Erasmus Medical Center	Bas Oude Munnink et al
Netherlands/NA_672/2020	EPI_ISL_461107	2020-03-10	Dutch COVID-19 response team	Erasmus Medical Center	Bas Oude Munnink et al
Netherlands/NA_673/2020	EPI_ISL_461108	2020-03-10	Dutch COVID-19 response team	Erasmus Medical Center	Bas Oude Munnink et al
Netherlands/NA_674/2020	EPI_ISL_461109	2020-03-10	Dutch COVID-19 response team	Erasmus Medical Center	Bas Oude Munnink et al
Netherlands/NA_675/2020	EPI_ISL_461110	2020-03-10	Dutch COVID-19 response team	Erasmus Medical Center	Bas Oude Munnink et al
Netherlands/NA_676/2020	EPI_ISL_461111	2020-03-10	Dutch COVID-19 response team	Erasmus Medical Center	Bas Oude Munnink et al
Netherlands/NA_677/2020	EPI_ISL_461112	2020	Dutch COVID-19 response team	Erasmus Medical Center	Bas Oude Munnink et al
Netherlands/NA_678/2020	EPI_ISL_461113	2020-03-02	Dutch COVID-19 response team	Erasmus Medical Center	Bas Oude Munnink et al
Netherlands/NA_679/2020	EPI_ISL_461114	2020-03-03	Dutch COVID-19 response team	Erasmus Medical Center	Bas Oude Munnink et al
Netherlands/NA_68/2020	EPI_ISL_422828	2020-03-09	Dutch COVID-19 response team	Erasmus Medical Center	Bas Oude Munnink et al
Netherlands/NA_680/2020	EPI_ISL_461115	2020-03-13	Dutch COVID-19 response team	Erasmus Medical Center	Bas Oude Munnink et al
Netherlands/NA_681/2020	EPI_ISL_461116	2020-03-16	Dutch COVID-19 response team	Erasmus Medical Center	Bas Oude Munnink et al
Netherlands/NA_682/2020	EPI_ISL_461117	2020-03-24	Dutch COVID-19 response team	Erasmus Medical Center	Bas Oude Munnink et al
Netherlands/NA_683/2020	EPI_ISL_461118	2020-03-26	Dutch COVID-19 response team	Erasmus Medical Center	Bas Oude Munnink et al
Netherlands/NA_684/2020	EPI_ISL_461119	2020-04-10	Dutch COVID-19 response team	Erasmus Medical Center	Bas Oude Munnink et al
Netherlands/NA_685/2020	EPI_ISL_461120	2020-04-05	Dutch COVID-19 response team	Erasmus Medical Center	Bas Oude Munnink et al
Netherlands/NA_686/2020	EPI_ISL_461121	2020-04-08	Dutch COVID-19 response team	Erasmus Medical Center	Bas Oude Munnink et al
Netherlands/NA_687/2020	EPI_ISL_461122	2020-04-07	Dutch COVID-19 response team	Erasmus Medical Center	Bas Oude Munnink et al
Netherlands/NA_688/2020	EPI_ISL_461123	2020-03-30	Dutch COVID-19 response team	Erasmus Medical Center	Bas Oude Munnink et al
Netherlands/NA_689/2020	EPI_ISL_461124	2020-04-13	Dutch COVID-19 response team	Erasmus Medical Center	Bas Oude Munnink et al
Netherlands/NA_69/2020	EPI_ISL_422829	2020-03-09	Dutch COVID-19 response team	Erasmus Medical Center	Bas Oude Munnink et al
Netherlands/NA_690/2020	EPI_ISL_461125	2020-03-26	Dutch COVID-19 response team	Erasmus Medical Center	Bas Oude Munnink et al
Netherlands/NA_691/2020	EPI_ISL_461126	2020-03-26	Dutch COVID-19 response team	Erasmus Medical Center	Bas Oude Munnink et al
Netherlands/NA_692/2020	EPI_ISL_461127	2020-03-29	Dutch COVID-19 response team	Erasmus Medical Center	Bas Oude Munnink et al
Netherlands/NA_693/2020	EPI_ISL_461128	2020-03-31	Dutch COVID-19 response team	Erasmus Medical Center	Bas Oude Munnink et al
Netherlands/NA_694/2020	EPI_ISL_461129	2020-04-03	Dutch COVID-19 response team	Erasmus Medical Center	Bas Oude Munnink et al
Netherlands/NA_695/2020	EPI_ISL_461130	2020-04-03	Dutch COVID-19 response team	Erasmus Medical Center	Bas Oude Munnink et al
Netherlands/NA_696/2020	EPI_ISL_461131	2020-04-05	Dutch COVID-19 response team	Erasmus Medical Center	Bas Oude Munnink et al
Netherlands/NA_697/2020	EPI_ISL_461132	2020-04-06	Dutch COVID-19 response team	Erasmus Medical Center	Bas Oude Munnink et al
Netherlands/NA_698/2020	EPI_ISL_461133	2020-04-16	Dutch COVID-19 response team	Erasmus Medical Center	Bas Oude Munnink et al
Netherlands/NA_699/2020	EPI_ISL_461134	2020-04-16	Dutch COVID-19 response team	Erasmus Medical Center	Bas Oude Munnink et al
Netherlands/NA_7/2020	EPI_ISL_415496	2020-03-09	Dutch COVID-19 response team	Erasmus Medical Center	David Nieuwenhuijse et al
Netherlands/NA_70/2020	EPI_ISL_422830	2020-03-09	Dutch COVID-19 response team	Erasmus Medical Center	Bas Oude Munnink et al
Netherlands/NA_700/2020	EPI_ISL_461135	2020-04-17	Dutch COVID-19 response team	Erasmus Medical Center	Bas Oude Munnink et al
Netherlands/NA_701/2020	EPI_ISL_461136	2020-04-17	Dutch COVID-19 response team	Erasmus Medical Center	Bas Oude Munnink et al
Netherlands/NA_702/2020	EPI_ISL_461137	2020-04-19	Dutch COVID-19 response team	Erasmus Medical Center	Bas Oude Munnink et al
Netherlands/NA_703/2020	EPI_ISL_461138	2020-04-19	Dutch COVID-19 response team	Erasmus Medical Center	Bas Oude Munnink et al
Netherlands/NA_704/2020	EPI_ISL_461139	2020-04-20	Dutch COVID-19 response team	Erasmus Medical Center	Bas Oude Munnink et al
Netherlands/NA_705/2020	EPI_ISL_461140	2020-04-24	Dutch COVID-19 response team	Erasmus Medical Center	Bas Oude Munnink et al
Netherlands/NA_706/2020	EPI_ISL_461141	2020-04-28	Dutch COVID-19 response team	Erasmus Medical Center	Bas Oude Munnink et al
Netherlands/NA_707/2020	EPI_ISL_461142	2020-04-30	Dutch COVID-19 response team	Erasmus Medical Center	Bas Oude Munnink et al
Netherlands/NA_708/2020	EPI_ISL_461143	2020-05-07	Dutch COVID-19 response team	Erasmus Medical Center	Bas Oude Munnink et al
Netherlands/NA_709/2020	EPI_ISL_461144	2020-05-12	Dutch COVID-19 response team	Erasmus Medical Center	Bas Oude Munnink et al
Netherlands/NA_71/2020	EPI_ISL_422831	2020-03-10	Dutch COVID-19 response team	Erasmus Medical Center	Bas Oude Munnink et al
Netherlands/NA_710/2020	EPI_ISL_461145	2020-05-13	Dutch COVID-19 response team	Erasmus Medical Center	Bas Oude Munnink et al
Netherlands/NA_72/2020	EPI_ISL_422832	2020-03-10	Dutch COVID-19 response team	Erasmus Medical Center	Bas Oude Munnink et al
Netherlands/NA_73/2020	EPI_ISL_422833	2020-03-10	Dutch COVID-19 response team	Erasmus Medical Center	Bas Oude Munnink et al
Netherlands/NA_74/2020	EPI_ISL_422834	2020-03-10	Dutch COVID-19 response team	Erasmus Medical Center	Bas Oude Munnink et al
Netherlands/NA_75/2020	EPI_ISL_422835	2020-03-10	Dutch COVID-19 response team	Erasmus Medical Center	Bas Oude Munnink et al
Netherlands/NA_76/2020	EPI_ISL_422836	2020-03-08	Dutch COVID-19 response team	Erasmus Medical Center	Bas Oude Munnink et al
Netherlands/NA_77/2020	EPI_ISL_422837	2020-03-09	Dutch COVID-19 response team	Erasmus Medical Center	Bas Oude Munnink et al
Netherlands/NA_78/2020	EPI_ISL_422838	2020-03-09	Dutch COVID-19 response team	Erasmus Medical Center	Bas Oude Munnink et al
Netherlands/NA_79/2020	EPI_ISL_422839	2020-03-10	Dutch COVID-19 response team	Erasmus Medical Center	Bas Oude Munnink et al
Netherlands/NA_8/2020	EPI_ISL_415497	2020-03-09	Dutch COVID-19 response team	Erasmus Medical Center	David Nieuwenhuijse et al
Netherlands/NA_80/2020	EPI_ISL_422840	2020-03-11	Dutch COVID-19 response team	Erasmus Medical Center	Bas Oude Munnink et al
Netherlands/NA_81/2020	EPI_ISL_422841	2020-03-11	Dutch COVID-19 response team	Erasmus Medical Center	Bas Oude Munnink et al
Netherlands/NA_82/2020	EPI_ISL_422842	2020-03-11	Dutch COVID-19 response team	Erasmus Medical Center	Bas Oude Munnink et al
Netherlands/NA_83/2020	EPI_ISL_422843	2020-03-11	Dutch COVID-19 response team	Erasmus Medical Center	Bas Oude Munnink et al
Netherlands/NA_84/2020	EPI_ISL_422844	2020-03-12	Dutch COVID-19 response team	Erasmus Medical Center	Bas Oude Munnink et al
Netherlands/NA_85/2020	EPI_ISL_422845	2020-03-12	Dutch COVID-19 response team	Erasmus Medical Center	Bas Oude Munnink et al
Netherlands/NA_86/2020	EPI_ISL_422846	2020-03-16	Dutch COVID-19 response team	Erasmus Medical Center	Bas Oude Munnink et al
Netherlands/NA_87/2020	EPI_ISL_422847	2020-03-16	Dutch COVID-19 response team	Erasmus Medical Center	Bas Oude Munnink et al
Netherlands/NA_88/2020	EPI_ISL_422848	2020-03-16	Dutch COVID-19 response team	Erasmus Medical Center	Bas Oude Munnink et al
Netherlands/NA_89/2020	EPI_ISL_422849	2020-03-16	Dutch COVID-19 response team	Erasmus Medical Center	Bas Oude Munnink et al
Netherlands/NA_9/2020	EPI_ISL_415498	2020-03-09	Dutch COVID-19 response team	Erasmus Medical Center	David Nieuwenhuijse et al
Netherlands/NA_90/2020	EPI_ISL_422850	2020-03-16	Dutch COVID-19 response team	Erasmus Medical Center	Bas Oude Munnink et al
Netherlands/NA_91/2020	EPI_ISL_422851	2020-03-16	Dutch COVID-19 response team	Erasmus Medical Center	Bas Oude Munnink et al
Netherlands/NA_92/2020	EPI_ISL_422852	2020-03-16	Dutch COVID-19 response team	Erasmus Medical Center	Bas Oude Munnink et al
Netherlands/NA_93/2020	EPI_ISL_422853	2020-03-18	Dutch COVID-19 response team	Erasmus Medical Center	Bas Oude Munnink et al
Netherlands/NA_94/2020	EPI_ISL_422854	2020-03-18	Dutch COVID-19 response team	Erasmus Medical Center	Bas Oude Munnink et al
Netherlands/NA_95/2020	EPI_ISL_422855	2020-03-17	Dutch COVID-19 response team	Erasmus Medical Center	Bas Oude Munnink et al
Netherlands/NA_96/2020	EPI_ISL_422856	2020-03-18	Dutch COVID-19 response team	Erasmus Medical Center	Bas Oude Munnink et al
Netherlands/NA_97/2020	EPI_ISL_422857	2020-03-18	Dutch COVID-19 response team	Erasmus Medical Center	Bas Oude Munnink et al
Netherlands/NA_99/2020	EPI_ISL_422858	2020-03-17	Dutch COVID-19 response team	Erasmus Medical Center	Bas Oude Munnink et al
Netherlands/NB-EMC-169/2020	EPI_ISL_523292	2020	Dutch COVID-19 response team	Erasmus Medical Center	Bas Oude Munnink et al
Netherlands/NB-EMC-170/2020	EPI_ISL_523293	2020	Dutch COVID-19 response team	Erasmus Medical Center	Bas Oude Munnink et al
Netherlands/NB-EMC-171/2020	EPI_ISL_523294	2020	Dutch COVID-19 response team	Erasmus Medical Center	Bas Oude Munnink et al
Netherlands/NB-EMC-172/2020	EPI_ISL_523295	2020	Dutch COVID-19 response team	Erasmus Medical Center	Bas Oude Munnink et al
Netherlands/NB-EMC-173/2020	EPI_ISL_523296	2020	Dutch COVID-19 response team	Erasmus Medical Center	Bas Oude Munnink et al
Netherlands/NB-EMC-174/2020	EPI_ISL_523297	2020	Dutch COVID-19 response team	Erasmus Medical Center	Bas Oude Munnink et al
Netherlands/NB-EMC-175/2020	EPI_ISL_523298	2020	Dutch COVID-19 response team	Erasmus Medical Center	Bas Oude Munnink et al
Netherlands/NB-EMC-176/2020	EPI_ISL_523299	2020	Dutch COVID-19 response team	Erasmus Medical Center	Bas Oude Munnink et al
Netherlands/NB-EMC-177/2020	EPI_ISL_523300	2020	Dutch COVID-19 response team	Erasmus Medical Center	Bas Oude Munnink et al
Netherlands/NB-EMC-178/2020	EPI_ISL_523301	2020-06-07	Dutch COVID-19 response team	Erasmus Medical Center	Bas Oude Munnink et al
Netherlands/NB-EMC-179/2020	EPI_ISL_523302	2020-03-26	Dutch COVID-19 response team	Erasmus Medical Center	Bas Oude Munnink et al
Netherlands/NB-EMC-180/2020	EPI_ISL_523303	2020-05-08	Dutch COVID-19 response team	Erasmus Medical Center	Bas Oude Munnink et al
Netherlands/NB-EMC-181/2020	EPI_ISL_523304	2020-05-08	Dutch COVID-19 response team	Erasmus Medical Center	Bas Oude Munnink et al
Netherlands/NB-EMC-182/2020	EPI_ISL_523305	2020-05-08	Dutch COVID-19 response team	Erasmus Medical Center	Bas Oude Munnink et al
Netherlands/NB-EMC-183/2020	EPI_ISL_523306	2020-05-08	Dutch COVID-19 response team	Erasmus Medical Center	Bas Oude Munnink et al
Netherlands/NB-EMC-184/2020	EPI_ISL_523307	2020-05-07	Dutch COVID-19 response team	Erasmus Medical Center	Bas Oude Munnink et al
Netherlands/NB-EMC-185/2020	EPI_ISL_523308	2020-05-07	Dutch COVID-19 response team	Erasmus Medical Center	Bas Oude Munnink et al
Netherlands/NB-EMC-186/2020	EPI_ISL_523309	2020-05-25	Dutch COVID-19 response team	Erasmus Medical Center	Bas Oude Munnink et al
Netherlands/NB-EMC-187/2020	EPI_ISL_523310	2020	Dutch COVID-19 response team	Erasmus Medical Center	Bas Oude Munnink et al
Netherlands/NB-EMC-188/2020	EPI_ISL_523311	2020	Dutch COVID-19 response team	Erasmus Medical Center	Bas Oude Munnink et al
Netherlands/NB-EMC-189/2020	EPI_ISL_523312	2020	Dutch COVID-19 response team	Erasmus Medical Center	Bas Oude Munnink et al
Netherlands/NB-EMC-190/2020	EPI_ISL_523313	2020	Dutch COVID-19 response team	Erasmus Medical Center	Bas Oude Munnink et al
Netherlands/NB-EMC-191/2020	EPI_ISL_523314	2020	Dutch COVID-19 response team	Erasmus Medical Center	Bas Oude Munnink et al
Netherlands/NB-EMC-192/2020	EPI_ISL_523315	2020	Dutch COVID-19 response team	Erasmus Medical Center	Bas Oude Munnink et al
Netherlands/NB-EMC-193/2020	EPI_ISL_523316	2020	Dutch COVID-19 response team	Erasmus Medical Center	Bas Oude Munnink et al
Netherlands/NB-EMC-194/2020	EPI_ISL_523317	2020	Dutch COVID-19 response team	Erasmus Medical Center	Bas Oude Munnink et al
Netherlands/NB-EMC-195/2020	EPI_ISL_523318	2020	Dutch COVID-19 response team	Erasmus Medical Center	Bas Oude Munnink et al
Netherlands/NB-EMC-196/2020	EPI_ISL_523319	2020	Dutch COVID-19 response team	Erasmus Medical Center	Bas Oude Munnink et al
Netherlands/NB-EMC-197/2020	EPI_ISL_523320	2020	Dutch COVID-19 response team	Erasmus Medical Center	Bas Oude Munnink et al
Netherlands/NB-EMC-198/2020	EPI_ISL_523321	2020	Dutch COVID-19 response team	Erasmus Medical Center	Bas Oude Munnink et al
Netherlands/NB-EMC-199/2020	EPI_ISL_523322	2020	Dutch COVID-19 response team	Erasmus Medical Center	Bas Oude Munnink et al
Netherlands/NB-EMC-200/2020	EPI_ISL_523323	2020	Dutch COVID-19 response team	Erasmus Medical Center	Bas Oude Munnink et al
Netherlands/NB-EMC-201/2020	EPI_ISL_523324	2020	Dutch COVID-19 response team	Erasmus Medical Center	Bas Oude Munnink et al
Netherlands/NB-EMC-202/2020	EPI_ISL_523325	2020	Dutch COVID-19 response team	Erasmus Medical Center	Bas Oude Munnink et al
Netherlands/NB-EMC-203/2020	EPI_ISL_523326	2020	Dutch COVID-19 response team	Erasmus Medical Center	Bas Oude Munnink et al
Netherlands/NB-EMC-204/2020	EPI_ISL_523327	2020	Dutch COVID-19 response team	Erasmus Medical Center	Bas Oude Munnink et al
Netherlands/NB-EMC-205/2020	EPI_ISL_523328	2020	Dutch COVID-19 response team	Erasmus Medical Center	Bas Oude Munnink et al
Netherlands/NB-EMC-206/2020	EPI_ISL_523329	2020	Dutch COVID-19 response team	Erasmus Medical Center	Bas Oude Munnink et al
Netherlands/NB-EMC-207/2020	EPI_ISL_523330	2020	Dutch COVID-19 response team	Erasmus Medical Center	Bas Oude Munnink et al
Netherlands/NB-EMC-208/2020	EPI_ISL_523331	2020	Dutch COVID-19 response team	Erasmus Medical Center	Bas Oude Munnink et al
Netherlands/NB-EMC-209/2020	EPI_ISL_523332	2020-03-17	Dutch COVID-19 response team	Erasmus Medical Center	Bas Oude Munnink et al
Netherlands/NB-EMC-210/2020	EPI_ISL_523333	2020	Dutch COVID-19 response team	Erasmus Medical Center	Bas Oude Munnink et al
Netherlands/NB-EMC-211/2020	EPI_ISL_523334	2020-06-20	Dutch COVID-19 response team	Erasmus Medical Center	Bas Oude Munnink et al
Netherlands/NB-EMC-212/2020	EPI_ISL_523335	2020-06-07	Dutch COVID-19 response team	Erasmus Medical Center	Bas Oude Munnink et al
Netherlands/NB-EMC-213/2020	EPI_ISL_523336	2020-06-13	Dutch COVID-19 response team	Erasmus Medical Center	Bas Oude Munnink et al
Netherlands/NB-EMC-214/2020	EPI_ISL_523337	2020-06-04	Dutch COVID-19 response team	Erasmus Medical Center	Bas Oude Munnink et al
Netherlands/NB-EMC-215/2020	EPI_ISL_523338	2020-06-07	Dutch COVID-19 response team	Erasmus Medical Center	Bas Oude Munnink et al
Netherlands/NB-EMC-216/2020	EPI_ISL_523339	2020-06-12	Dutch COVID-19 response team	Erasmus Medical Center	Bas Oude Munnink et al
Netherlands/NB-EMC-217/2020	EPI_ISL_523340	2020-06-15	Dutch COVID-19 response team	Erasmus Medical Center	Bas Oude Munnink et al
Netherlands/NB-EMC-218/2020	EPI_ISL_523341	2020-06-02	Dutch COVID-19 response team	Erasmus Medical Center	Bas Oude Munnink et al
Netherlands/NB-EMC-219/2020	EPI_ISL_523342	2020-06-02	Dutch COVID-19 response team	Erasmus Medical Center	Bas Oude Munnink et al
Netherlands/NB-EMC-220/2020	EPI_ISL_523343	2020-06-02	Dutch COVID-19 response team	Erasmus Medical Center	Bas Oude Munnink et al
Netherlands/NB-EMC-221/2020	EPI_ISL_523344	2020-06-06	Dutch COVID-19 response team	Erasmus Medical Center	Bas Oude Munnink et al
Netherlands/NB-EMC-222/2020	EPI_ISL_523345	2020-07-03	Dutch COVID-19 response team	Erasmus Medical Center	Bas Oude Munnink et al
Netherlands/NB-EMC-223/2020	EPI_ISL_523346	2020-07-08	Dutch COVID-19 response team	Erasmus Medical Center	Bas Oude Munnink et al
Netherlands/NB-EMC-224/2020	EPI_ISL_523347	2020-07-06	Dutch COVID-19 response team	Erasmus Medical Center	Bas Oude Munnink et al
Netherlands/NB-EMC-225/2020	EPI_ISL_523348	2020-07-09	Dutch COVID-19 response team	Erasmus Medical Center	Bas Oude Munnink et al
Netherlands/NB-EMC-226/2020	EPI_ISL_523349	2020-07-11	Dutch COVID-19 response team	Erasmus Medical Center	Bas Oude Munnink et al
Netherlands/NB-EMC-227/2020	EPI_ISL_523350	2020-06-18	Dutch COVID-19 response team	Erasmus Medical Center	Bas Oude Munnink et al
Netherlands/NB-EMC-228/2020	EPI_ISL_523351	2020-07-09	Dutch COVID-19 response team	Erasmus Medical Center	Bas Oude Munnink et al
Netherlands/NB-EMC-229/2020	EPI_ISL_523352	2020-05-11	Dutch COVID-19 response team	Erasmus Medical Center	Bas Oude Munnink et al
Netherlands/NB-EMC-230/2020	EPI_ISL_523353	2020-06-05	Dutch COVID-19 response team	Erasmus Medical Center	Bas Oude Munnink et al
Netherlands/NB-EMC-231/2020	EPI_ISL_523354	2020-05-01	Dutch COVID-19 response team	Erasmus Medical Center	Bas Oude Munnink et al
Netherlands/NB-EMC-232/2020	EPI_ISL_523355	2020-05-01	Dutch COVID-19 response team	Erasmus Medical Center	Bas Oude Munnink et al
Netherlands/NB-EMC-233/2020	EPI_ISL_523356	2020-05-08	Dutch COVID-19 response team	Erasmus Medical Center	Bas Oude Munnink et al
Netherlands/NB-EMC-234/2020	EPI_ISL_523357	2020-05-09	Dutch COVID-19 response team	Erasmus Medical Center	Bas Oude Munnink et al
Netherlands/NB-EMC-235/2020	EPI_ISL_523358	2020-05-11	Dutch COVID-19 response team	Erasmus Medical Center	Bas Oude Munnink et al
Netherlands/NB-EMC-236/2020	EPI_ISL_523359	2020-05-13	Dutch COVID-19 response team	Erasmus Medical Center	Bas Oude Munnink et al
Netherlands/NB-EMC-237/2020	EPI_ISL_523360	2020-06-03	Dutch COVID-19 response team	Erasmus Medical Center	Bas Oude Munnink et al
Netherlands/NB-EMC-238/2020	EPI_ISL_523361	2020-06-04	Dutch COVID-19 response team	Erasmus Medical Center	Bas Oude Munnink et al
Netherlands/NB-EMC-239/2020	EPI_ISL_523362	2020-06-04	Dutch COVID-19 response team	Erasmus Medical Center	Bas Oude Munnink et al
Netherlands/NB-EMC-240/2020	EPI_ISL_523363	2020-06-11	Dutch COVID-19 response team	Erasmus Medical Center	Bas Oude Munnink et al
Netherlands/NB-EMC-241/2020	EPI_ISL_523364	2020-06-14	Dutch COVID-19 response team	Erasmus Medical Center	Bas Oude Munnink et al
Netherlands/NB-EMC-242/2020	EPI_ISL_523365	2020-06-18	Dutch COVID-19 response team	Erasmus Medical Center	Bas Oude Munnink et al
Netherlands/NB-EMC-243/2020	EPI_ISL_523366	2020-06-19	Dutch COVID-19 response team	Erasmus Medical Center	Bas Oude Munnink et al
Netherlands/NB-EMC-244/2020	EPI_ISL_523367	2020-05-14	Dutch COVID-19 response team	Erasmus Medical Center	Bas Oude Munnink et al
Netherlands/NB-EMC-245/2020	EPI_ISL_523368	2020-05-16	Dutch COVID-19 response team	Erasmus Medical Center	Bas Oude Munnink et al
Netherlands/NB-EMC-246/2020	EPI_ISL_523369	2020-05-16	Dutch COVID-19 response team	Erasmus Medical Center	Bas Oude Munnink et al
Netherlands/NB-EMC-247/2020	EPI_ISL_523370	2020-05-16	Dutch COVID-19 response team	Erasmus Medical Center	Bas Oude Munnink et al
Netherlands/NB-EMC-248/2020	EPI_ISL_523371	2020-05-16	Dutch COVID-19 response team	Erasmus Medical Center	Bas Oude Munnink et al
Netherlands/NB-EMC-249/2020	EPI_ISL_523372	2020-07-06	Dutch COVID-19 response team	Erasmus Medical Center	Bas Oude Munnink et al
Netherlands/NB-EMC-250/2020	EPI_ISL_523373	2020-05-17	Dutch COVID-19 response team	Erasmus Medical Center	Bas Oude Munnink et al
Netherlands/NB-EMC-251/2020	EPI_ISL_523374	2020-05-19	Dutch COVID-19 response team	Erasmus Medical Center	Bas Oude Munnink et al
Netherlands/NB-EMC-252/2020	EPI_ISL_523375	2020-05-20	Dutch COVID-19 response team	Erasmus Medical Center	Bas Oude Munnink et al
Netherlands/NB-EMC-253/2020	EPI_ISL_523376	2020-05-22	Dutch COVID-19 response team	Erasmus Medical Center	Bas Oude Munnink et al
Netherlands/NB-EMC-254/2020	EPI_ISL_523377	2020-05-22	Dutch COVID-19 response team	Erasmus Medical Center	Bas Oude Munnink et al
Netherlands/NB-EMC-255/2020	EPI_ISL_523378	2020-06-16	Dutch COVID-19 response team	Erasmus Medical Center	Bas Oude Munnink et al
Netherlands/NB-EMC-256/2020	EPI_ISL_523379	2020-06-14	Dutch COVID-19 response team	Erasmus Medical Center	Bas Oude Munnink et al
Netherlands/NB-EMC-257/2020	EPI_ISL_523380	2020-07-08	Dutch COVID-19 response team	Erasmus Medical Center	Bas Oude Munnink et al
Netherlands/NB-EMC-258/2020	EPI_ISL_523381	2020-07-08	Dutch COVID-19 response team	Erasmus Medical Center	Bas Oude Munnink et al
Netherlands/NB-EMC-259/2020	EPI_ISL_523382	2020-05-23	Dutch COVID-19 response team	Erasmus Medical Center	Bas Oude Munnink et al
Netherlands/NB-EMC-260/2020	EPI_ISL_523383	2020-05-31	Dutch COVID-19 response team	Erasmus Medical Center	Bas Oude Munnink et al
Netherlands/NB-EMC-261/2020	EPI_ISL_523384	2020-06-09	Dutch COVID-19 response team	Erasmus Medical Center	Bas Oude Munnink et al
Netherlands/NB-EMC-262/2020	EPI_ISL_523385	2020-06-15	Dutch COVID-19 response team	Erasmus Medical Center	Bas Oude Munnink et al
Netherlands/NB-EMC-263/2020	EPI_ISL_523386	2020	Dutch COVID-19 response team	Erasmus Medical Center	Bas Oude Munnink et al
Netherlands/NB-EMC-264/2020	EPI_ISL_523387	2020	Dutch COVID-19 response team	Erasmus Medical Center	Bas Oude Munnink et al
Netherlands/NB-EMC-265/2020	EPI_ISL_523388	2020	Dutch COVID-19 response team	Erasmus Medical Center	Bas Oude Munnink et al
Netherlands/NB-EMC-266/2020	EPI_ISL_523389	2020	Dutch COVID-19 response team	Erasmus Medical Center	Bas Oude Munnink et al
Netherlands/NB-EMC-267/2020	EPI_ISL_523390	2020	Dutch COVID-19 response team	Erasmus Medical Center	Bas Oude Munnink et al
Netherlands/NB-EMC-269/2020	EPI_ISL_523391	2020	Dutch COVID-19 response team	Erasmus Medical Center	Bas Oude Munnink et al
Netherlands/NB-EMC-270/2020	EPI_ISL_523392	2020	Dutch COVID-19 response team	Erasmus Medical Center	Bas Oude Munnink et al
Netherlands/NB-EMC-271/2020	EPI_ISL_523393	2020	Dutch COVID-19 response team	Erasmus Medical Center	Bas Oude Munnink et al
Netherlands/NB-EMC-272/2020	EPI_ISL_523394	2020	Dutch COVID-19 response team	Erasmus Medical Center	Bas Oude Munnink et al
Netherlands/NB-EMC-273/2020	EPI_ISL_523395	2020	Dutch COVID-19 response team	Erasmus Medical Center	Bas Oude Munnink et al
Netherlands/NB-EMC-274/2020	EPI_ISL_523396	2020	Dutch COVID-19 response team	Erasmus Medical Center	Bas Oude Munnink et al
Netherlands/NB-EMC-275/2020	EPI_ISL_523397	2020	Dutch COVID-19 response team	Erasmus Medical Center	Bas Oude Munnink et al
Netherlands/NB-EMC-276/2020	EPI_ISL_523398	2020	Dutch COVID-19 response team	Erasmus Medical Center	Bas Oude Munnink et al
Netherlands/NB-EMC-277/2020	EPI_ISL_523399	2020	Dutch COVID-19 response team	Erasmus Medical Center	Bas Oude Munnink et al
Netherlands/NB-EMC-278/2020	EPI_ISL_523400	2020	Dutch COVID-19 response team	Erasmus Medical Center	Bas Oude Munnink et al
Netherlands/NB-EMC-279/2020	EPI_ISL_523401	2020-05-08	Dutch COVID-19 response team	Erasmus Medical Center	Bas Oude Munnink et al
Netherlands/NB-EMC-280/2020	EPI_ISL_523402	2020-05-01	Dutch COVID-19 response team	Erasmus Medical Center	Bas Oude Munnink et al
Netherlands/NB-EMC-281/2020	EPI_ISL_523403	2020-05-11	Dutch COVID-19 response team	Erasmus Medical Center	Bas Oude Munnink et al
Netherlands/NB-EMC-282/2020	EPI_ISL_523404	2020-05-24	Dutch COVID-19 response team	Erasmus Medical Center	Bas Oude Munnink et al
Netherlands/NB-EMC-283/2020	EPI_ISL_574782	2020	Dutch COVID-19 response team	Erasmus Medical Center	Bas Oude Munnink et al
Netherlands/NB-EMC-284/2020	EPI_ISL_574783	2020	Dutch COVID-19 response team	Erasmus Medical Center	Bas Oude Munnink et al
Netherlands/NB-EMC-286/2020	EPI_ISL_574784	2020	Dutch COVID-19 response team	Erasmus Medical Center	Bas Oude Munnink et al
Netherlands/NB-EMC-287/2020	EPI_ISL_574785	2020	Dutch COVID-19 response team	Erasmus Medical Center	Bas Oude Munnink et al
Netherlands/NB-EMC-288/2020	EPI_ISL_577837	2020-08-24	Dutch COVID-19 response team	Erasmus Medical Center	Bas Oude Munnink et al
Netherlands/NB-EMC-289/2020	EPI_ISL_577838	2020-08-24	Dutch COVID-19 response team	Erasmus Medical Center	Bas Oude Munnink et al
Netherlands/NB-EMC-290/2020	EPI_ISL_577839	2020-08-24	Dutch COVID-19 response team	Erasmus Medical Center	Bas Oude Munnink et al
Netherlands/NB-EMC-291/2020	EPI_ISL_577840	2020-08-24	Dutch COVID-19 response team	Erasmus Medical Center	Bas Oude Munnink et al
Netherlands/NB-EMC-292/2020	EPI_ISL_577841	2020-08-24	Dutch COVID-19 response team	Erasmus Medical Center	Bas Oude Munnink et al
Netherlands/NB-EMC-293/2020	EPI_ISL_577842	2020-08-24	Dutch COVID-19 response team	Erasmus Medical Center	Bas Oude Munnink et al
Netherlands/NB-EMC-294/2020	EPI_ISL_577843	2020-07-29	Dutch COVID-19 response team	Erasmus Medical Center	Bas Oude Munnink et al
Netherlands/NB-EMC-295/2020	EPI_ISL_577844	2020-08-10	Dutch COVID-19 response team	Erasmus Medical Center	Bas Oude Munnink et al
Netherlands/NB-EMC-296/2020	EPI_ISL_577845	2020	Dutch COVID-19 response team	Erasmus Medical Center	Bas Oude Munnink et al
Netherlands/NB-EMC-297/2020	EPI_ISL_577846	2020	Dutch COVID-19 response team	Erasmus Medical Center	Bas Oude Munnink et al
Netherlands/NB-EMC-298/2020	EPI_ISL_632510	2020-09-29	Dutch COVID-19 response team	Erasmus Medical Center	Bas Oude Munnink et al
Netherlands/NB-EMC-299/2020	EPI_ISL_632511	2020-09-29	Dutch COVID-19 response team	Erasmus Medical Center	Bas Oude Munnink et al
Netherlands/NB-EMC-300/2020	EPI_ISL_632535	2020-10-01	Dutch COVID-19 response team	Erasmus Medical Center	Bas Oude Munnink et al
Netherlands/NB-EMC-301/2020	EPI_ISL_632536	2020-10-02	Dutch COVID-19 response team	Erasmus Medical Center	Bas Oude Munnink et al
Netherlands/NB-EMC-302/2020	EPI_ISL_632537	2020-10-02	Dutch COVID-19 response team	Erasmus Medical Center	Bas Oude Munnink et al
Netherlands/NB-EMC-303/2020	EPI_ISL_632329	2020-10-03	Dutch COVID-19 response team	Erasmus Medical Center	Bas Oude Munnink et al
Netherlands/NB-EMC-304/2020	EPI_ISL_632538	2020-10-03	Dutch COVID-19 response team	Erasmus Medical Center	Bas Oude Munnink et al
Netherlands/NB-EMC-305/2020	EPI_ISL_632658	2020-10-04	Dutch COVID-19 response team	Erasmus Medical Center	Bas Oude Munnink et al
Netherlands/NB-EMC-306/2020	EPI_ISL_632659	2020-10-05	Dutch COVID-19 response team	Erasmus Medical Center	Bas Oude Munnink et al
Netherlands/NB-EMC-307/2020	EPI_ISL_632660	2020-10-07	Dutch COVID-19 response team	Erasmus Medical Center	Bas Oude Munnink et al
Netherlands/NB-EMC-308/2020	EPI_ISL_632661	2020-10-08	Dutch COVID-19 response team	Erasmus Medical Center	Bas Oude Munnink et al
Netherlands/NB-EMC-309/2020	EPI_ISL_632662	2020-10-10	Dutch COVID-19 response team	Erasmus Medical Center	Bas Oude Munnink et al
Netherlands/NB-EMC-310/2020	EPI_ISL_632663	2020-10-10	Dutch COVID-19 response team	Erasmus Medical Center	Bas Oude Munnink et al
Netherlands/NB-EMC-311/2020	EPI_ISL_632664	2020-08-28	Dutch COVID-19 response team	Erasmus Medical Center	Bas Oude Munnink et al
Netherlands/NB-EMC-312/2020	EPI_ISL_632665	2020-10-01	Dutch COVID-19 response team	Erasmus Medical Center	Bas Oude Munnink et al
Netherlands/NB-EMC-313/2020	EPI_ISL_632446	2020-10-06	Dutch COVID-19 response team	Erasmus Medical Center	Bas Oude Munnink et al
Netherlands/NB-EMC-314/2020	EPI_ISL_632666	2020-10-06	Dutch COVID-19 response team	Erasmus Medical Center	Bas Oude Munnink et al
Netherlands/NB-EMC-315/2020	EPI_ISL_632667	2020-10-10	Dutch COVID-19 response team	Erasmus Medical Center	Bas Oude Munnink et al
Netherlands/NB-EMC-316/2020	EPI_ISL_632668	2020-10-09	Dutch COVID-19 response team	Erasmus Medical Center	Bas Oude Munnink et al
Netherlands/NB-EMC-317/2020	EPI_ISL_632771	2020-06-30	Dutch COVID-19 response team	Erasmus Medical Center	Bas Oude Munnink et al
Netherlands/NB-EMC-318/2020	EPI_ISL_632359	2020-07-02	Dutch COVID-19 response team	Erasmus Medical Center	Bas Oude Munnink et al
Netherlands/NB-EMC-319/2020	EPI_ISL_632772	2020-07-03	Dutch COVID-19 response team	Erasmus Medical Center	Bas Oude Munnink et al
Netherlands/NB-EMC-320/2020	EPI_ISL_632773	2020-07-04	Dutch COVID-19 response team	Erasmus Medical Center	Bas Oude Munnink et al
Netherlands/NB-EMC-321/2020	EPI_ISL_632774	2020-07-06	Dutch COVID-19 response team	Erasmus Medical Center	Bas Oude Munnink et al
Netherlands/NB-EMC-322/2020	EPI_ISL_632775	2020-07-08	Dutch COVID-19 response team	Erasmus Medical Center	Bas Oude Munnink et al
Netherlands/NB-EMC-323/2020	EPI_ISL_632366	2020-07-09	Dutch COVID-19 response team	Erasmus Medical Center	Bas Oude Munnink et al
Netherlands/NB-EMC-324/2020	EPI_ISL_722496	2020-10-10	Dutch COVID-19 response team	Erasmus Medical Center	Bas Oude Munnink et al
Netherlands/NB-EMC-325/2020	EPI_ISL_722508	2020-10-16	Dutch COVID-19 response team	Erasmus Medical Center	Bas Oude Munnink et al
Netherlands/NB-EMC-326/2020	EPI_ISL_722528	2020-10-22	Dutch COVID-19 response team	Erasmus Medical Center	Bas Oude Munnink et al
Netherlands/NB-EMC-327/2020	EPI_ISL_632608	2020-10-07	Dutch COVID-19 response team	Erasmus Medical Center	Bas Oude Munnink et al
Netherlands/NB-EMC-328/2020	EPI_ISL_632609	2020-10-04	Dutch COVID-19 response team	Erasmus Medical Center	Bas Oude Munnink et al
Netherlands/NB-EMC-329/2020	EPI_ISL_722530	2020-10-22	Dutch COVID-19 response team	Erasmus Medical Center	Bas Oude Munnink et al
Netherlands/NB-EMC-330/2020	EPI_ISL_722531	2020-10-22	Dutch COVID-19 response team	Erasmus Medical Center	Bas Oude Munnink et al
Netherlands/NB-EMC-331/2020	EPI_ISL_722293	2020-10-23	Dutch COVID-19 response team	Erasmus Medical Center	Bas Oude Munnink et al
Netherlands/NB-EMC-332/2020	EPI_ISL_722538	2020-10-23	Dutch COVID-19 response team	Erasmus Medical Center	Bas Oude Munnink et al
Netherlands/NB-EMC-333/2020	EPI_ISL_722404	2020-10-23	Dutch COVID-19 response team	Erasmus Medical Center	Bas Oude Munnink et al
Netherlands/NB-EMC-334/2020	EPI_ISL_722539	2020-10-23	Dutch COVID-19 response team	Erasmus Medical Center	Bas Oude Munnink et al
Netherlands/NB-EMC-335/2020	EPI_ISL_722540	2020-10-23	Dutch COVID-19 response team	Erasmus Medical Center	Bas Oude Munnink et al
Netherlands/NB-EMC-336/2020	EPI_ISL_722550	2020-10-26	Dutch COVID-19 response team	Erasmus Medical Center	Bas Oude Munnink et al
Netherlands/NB-EMC-337/2020	EPI_ISL_722551	2020-10-26	Dutch COVID-19 response team	Erasmus Medical Center	Bas Oude Munnink et al
Netherlands/NB-EMC-338/2020	EPI_ISL_722552	2020-10-26	Dutch COVID-19 response team	Erasmus Medical Center	Bas Oude Munnink et al
Netherlands/NB-EMC-339/2020	EPI_ISL_722553	2020-10-26	Dutch COVID-19 response team	Erasmus Medical Center	Bas Oude Munnink et al
Netherlands/NB-EMC-340/2020	EPI_ISL_722564	2020-10-29	Dutch COVID-19 response team	Erasmus Medical Center	Bas Oude Munnink et al
Netherlands/NB-EMC-341/2020	EPI_ISL_722565	2020-10-29	Dutch COVID-19 response team	Erasmus Medical Center	Bas Oude Munnink et al
Netherlands/NB-EMC-342/2020	EPI_ISL_722566	2020-10-29	Dutch COVID-19 response team	Erasmus Medical Center	Bas Oude Munnink et al
Netherlands/NB-EMC-343/2020	EPI_ISL_722583	2020-10-31	Dutch COVID-19 response team	Erasmus Medical Center	Bas Oude Munnink et al
Netherlands/NB-EMC-344/2020	EPI_ISL_722524	2020-10-21	Dutch COVID-19 response team	Erasmus Medical Center	Bas Oude Munnink et al
Netherlands/NB-EMC-345/2020	EPI_ISL_722525	2020-10-21	Dutch COVID-19 response team	Erasmus Medical Center	Bas Oude Munnink et al
Netherlands/NB-EMC-346/2020	EPI_ISL_722526	2020-10-21	Dutch COVID-19 response team	Erasmus Medical Center	Bas Oude Munnink et al
Netherlands/NB-EMC-347/2020	EPI_ISL_722287	2020-10-25	Dutch COVID-19 response team	Erasmus Medical Center	Bas Oude Munnink et al
Netherlands/NB-EMC-348/2020	EPI_ISL_722567	2020-10-29	Dutch COVID-19 response team	Erasmus Medical Center	Bas Oude Munnink et al
Netherlands/NB-EMC-349/2020	EPI_ISL_722584	2020-10-31	Dutch COVID-19 response team	Erasmus Medical Center	Bas Oude Munnink et al
Netherlands/NB-EMC-350/2020	EPI_ISL_722398	2020-10-21	Dutch COVID-19 response team	Erasmus Medical Center	Bas Oude Munnink et al
Netherlands/NB-EMC-351/2020	EPI_ISL_722532	2020-10-22	Dutch COVID-19 response team	Erasmus Medical Center	Bas Oude Munnink et al
Netherlands/NB-EMC-352/2020	EPI_ISL_722533	2020-10-22	Dutch COVID-19 response team	Erasmus Medical Center	Bas Oude Munnink et al
Netherlands/NB-EMC-353/2020	EPI_ISL_722556	2020-10-27	Dutch COVID-19 response team	Erasmus Medical Center	Bas Oude Munnink et al
Netherlands/NB-EMC-354/2020	EPI_ISL_722568	2020-10-29	Dutch COVID-19 response team	Erasmus Medical Center	Bas Oude Munnink et al
Netherlands/NB-EMC-355/2020	EPI_ISL_722591	2020-10-05	Dutch COVID-19 response team	Erasmus Medical Center	Bas Oude Munnink et al
Netherlands/NB-EMC-356/2020	EPI_ISL_722373	2020-10-20	Dutch COVID-19 response team	Erasmus Medical Center	Bas Oude Munnink et al
Netherlands/NB-EMC-357/2020	EPI_ISL_722541	2020-10-23	Dutch COVID-19 response team	Erasmus Medical Center	Bas Oude Munnink et al
Netherlands/NB-EMC-358/2020	EPI_ISL_722542	2020-10-23	Dutch COVID-19 response team	Erasmus Medical Center	Bas Oude Munnink et al
Netherlands/NB-EMC-359/2020	EPI_ISL_722400	2020-10-29	Dutch COVID-19 response team	Erasmus Medical Center	Bas Oude Munnink et al
Netherlands/NB-EMC-361/2020	EPI_ISL_722282	2020-11-02	Dutch COVID-19 response team	Erasmus Medical Center	Bas Oude Munnink et al
Netherlands/NB-EMC-362/2020	EPI_ISL_722699	2020-11-03	Dutch COVID-19 response team	Erasmus Medical Center	Bas Oude Munnink et al
Netherlands/NB-EMC-363/2020	EPI_ISL_722720	2020-11-04	Dutch COVID-19 response team	Erasmus Medical Center	Bas Oude Munnink et al
Netherlands/NB-EMC-364/2020	EPI_ISL_722700	2020-11-03	Dutch COVID-19 response team	Erasmus Medical Center	Bas Oude Munnink et al
Netherlands/NB-EMC-365/2020	EPI_ISL_722561	2020-10-28	Dutch COVID-19 response team	Erasmus Medical Center	Bas Oude Munnink et al
Netherlands/NB-EMC-366/2020	EPI_ISL_722336	2020-11-06	Dutch COVID-19 response team	Erasmus Medical Center	Bas Oude Munnink et al
Netherlands/NB-EMC-367/2020	EPI_ISL_722274	2020-09-30	Dutch COVID-19 response team	Erasmus Medical Center	Bas Oude Munnink et al
Netherlands/NB-EMC-369/2020	EPI_ISL_722403	2020-09-30	Dutch COVID-19 response team	Erasmus Medical Center	Bas Oude Munnink et al
Netherlands/NB-EMC-370/2020	EPI_ISL_722492	2020-10-01	Dutch COVID-19 response team	Erasmus Medical Center	Bas Oude Munnink et al
Netherlands/NB-EMC-373/2020	EPI_ISL_722278	2020-09-28	Dutch COVID-19 response team	Erasmus Medical Center	Bas Oude Munnink et al
Netherlands/NB-EMC-374/2020	EPI_ISL_722832	2020-09-28	Dutch COVID-19 response team	Erasmus Medical Center	Bas Oude Munnink et al
Netherlands/NB-EMC-375/2020	EPI_ISL_722833	2020-09-28	Dutch COVID-19 response team	Erasmus Medical Center	Bas Oude Munnink et al
Netherlands/NB-EMC-378/2020	EPI_ISL_722827	2020-09-22	Dutch COVID-19 response team	Erasmus Medical Center	Bas Oude Munnink et al
Netherlands/NB-EMC-379/2020	EPI_ISL_722829	2020-09-25	Dutch COVID-19 response team	Erasmus Medical Center	Bas Oude Munnink et al
Netherlands/NB-EMC-380/2020	EPI_ISL_722834	2020-09-28	Dutch COVID-19 response team	Erasmus Medical Center	Bas Oude Munnink et al
Netherlands/NB-EMC-381/2020	EPI_ISL_722835	2020-09-28	Dutch COVID-19 response team	Erasmus Medical Center	Bas Oude Munnink et al
Netherlands/NB-EMC-382/2020	EPI_ISL_722836	2020-09-28	Dutch COVID-19 response team	Erasmus Medical Center	Bas Oude Munnink et al
Netherlands/NB-EMC-383/2020	EPI_ISL_722841	2020-09-30	Dutch COVID-19 response team	Erasmus Medical Center	Bas Oude Munnink et al
Netherlands/NB-EMC-384/2020	EPI_ISL_722585	2020-10-31	Dutch COVID-19 response team	Erasmus Medical Center	Bas Oude Munnink et al
Netherlands/NB-EMC-386/2020	EPI_ISL_722353	2020-10-01	Dutch COVID-19 response team	Erasmus Medical Center	Bas Oude Munnink et al
Netherlands/NB-EMC-387/2020	EPI_ISL_722592	2020-10-05	Dutch COVID-19 response team	Erasmus Medical Center	Bas Oude Munnink et al
Netherlands/NB-EMC-388/2020	EPI_ISL_722310	2020-09-30	Dutch COVID-19 response team	Erasmus Medical Center	Bas Oude Munnink et al
Netherlands/NB-EMC-390/2020	EPI_ISL_722467	2020	Dutch COVID-19 response team	Erasmus Medical Center	Bas Oude Munnink et al
Netherlands/NB-EMC-391/2020	EPI_ISL_722468	2020	Dutch COVID-19 response team	Erasmus Medical Center	Bas Oude Munnink et al
Netherlands/NB-EMC-392/2020	EPI_ISL_722469	2020	Dutch COVID-19 response team	Erasmus Medical Center	Bas Oude Munnink et al
Netherlands/NB-EMC-393/2020	EPI_ISL_722470	2020	Dutch COVID-19 response team	Erasmus Medical Center	Bas Oude Munnink et al
Netherlands/NB-EMC-394/2020	EPI_ISL_722471	2020	Dutch COVID-19 response team	Erasmus Medical Center	Bas Oude Munnink et al
Netherlands/NB-EMC-395/2020	EPI_ISL_722472	2020	Dutch COVID-19 response team	Erasmus Medical Center	Bas Oude Munnink et al
Netherlands/NB-EMC-396/2020	EPI_ISL_722473	2020	Dutch COVID-19 response team	Erasmus Medical Center	Bas Oude Munnink et al
Netherlands/NB-EMC-397/2020	EPI_ISL_722474	2020	Dutch COVID-19 response team	Erasmus Medical Center	Bas Oude Munnink et al
Netherlands/NB-EMC-398/2020	EPI_ISL_722475	2020	Dutch COVID-19 response team	Erasmus Medical Center	Bas Oude Munnink et al
Netherlands/NB-EMC-399/2020	EPI_ISL_722476	2020	Dutch COVID-19 response team	Erasmus Medical Center	Bas Oude Munnink et al
Netherlands/NB-EMC-400/2020	EPI_ISL_722477	2020	Dutch COVID-19 response team	Erasmus Medical Center	Bas Oude Munnink et al
Netherlands/NB-EMC-401/2020	EPI_ISL_722478	2020	Dutch COVID-19 response team	Erasmus Medical Center	Bas Oude Munnink et al
Netherlands/NB-EMC-402/2020	EPI_ISL_722479	2020	Dutch COVID-19 response team	Erasmus Medical Center	Bas Oude Munnink et al
Netherlands/NB-EMC-403/2020	EPI_ISL_722480	2020	Dutch COVID-19 response team	Erasmus Medical Center	Bas Oude Munnink et al
Netherlands/NB-EMC-404/2020	EPI_ISL_722481	2020	Dutch COVID-19 response team	Erasmus Medical Center	Bas Oude Munnink et al
Netherlands/NB-EMC-406/2020	EPI_ISL_722313	2020	Dutch COVID-19 response team	Erasmus Medical Center	Bas Oude Munnink et al
Netherlands/NB-EMC-407/2020	EPI_ISL_722482	2020	Dutch COVID-19 response team	Erasmus Medical Center	Bas Oude Munnink et al
Netherlands/NB-EMC-408/2020	EPI_ISL_722358	2020	Dutch COVID-19 response team	Erasmus Medical Center	Bas Oude Munnink et al
Netherlands/NB-EMC-409/2020	EPI_ISL_722483	2020	Dutch COVID-19 response team	Erasmus Medical Center	Bas Oude Munnink et al
Netherlands/NB-EMC-410/2020	EPI_ISL_722484	2020	Dutch COVID-19 response team	Erasmus Medical Center	Bas Oude Munnink et al
Netherlands/NB-EMC-411/2020	EPI_ISL_722301	2020	Dutch COVID-19 response team	Erasmus Medical Center	Bas Oude Munnink et al
Netherlands/NB-EMC-412/2020	EPI_ISL_722485	2020	Dutch COVID-19 response team	Erasmus Medical Center	Bas Oude Munnink et al
Netherlands/NB-EMC-413/2020	EPI_ISL_722377	2020	Dutch COVID-19 response team	Erasmus Medical Center	Bas Oude Munnink et al
Netherlands/NB-EMC-414/2020	EPI_ISL_722679	2020-11-02	Dutch COVID-19 response team	Erasmus Medical Center	Bas Oude Munnink et al
Netherlands/NB-EMC-415/2020	EPI_ISL_722733	2020-11-06	Dutch COVID-19 response team	Erasmus Medical Center	Bas Oude Munnink et al
Netherlands/NB-EMC-416/2020	EPI_ISL_722291	2020-11-09	Dutch COVID-19 response team	Erasmus Medical Center	Bas Oude Munnink et al
Netherlands/NB-EMC-417/2020	EPI_ISL_722312	2020-11-09	Dutch COVID-19 response team	Erasmus Medical Center	Bas Oude Munnink et al
Netherlands/NB-EMC-418/2020	EPI_ISL_722280	2020-11-10	Dutch COVID-19 response team	Erasmus Medical Center	Bas Oude Munnink et al
Netherlands/NB-EMC-419/2020	EPI_ISL_722609	2020-11-10	Dutch COVID-19 response team	Erasmus Medical Center	Bas Oude Munnink et al
Netherlands/NB-EMC-420/2020	EPI_ISL_722614	2020-11-11	Dutch COVID-19 response team	Erasmus Medical Center	Bas Oude Munnink et al
Netherlands/NB-EMC-421/2020	EPI_ISL_722622	2020-11-12	Dutch COVID-19 response team	Erasmus Medical Center	Bas Oude Munnink et al
Netherlands/NB-EMC-422/2020	EPI_ISL_722747	2020-11-08	Dutch COVID-19 response team	Erasmus Medical Center	Bas Oude Munnink et al
Netherlands/NB-EMC-423/2020	EPI_ISL_722615	2020-11-11	Dutch COVID-19 response team	Erasmus Medical Center	Bas Oude Munnink et al
Netherlands/NB-EMC-424/2020	EPI_ISL_722616	2020-11-11	Dutch COVID-19 response team	Erasmus Medical Center	Bas Oude Munnink et al
Netherlands/NB-EMC-425/2020	EPI_ISL_722610	2020-11-10	Dutch COVID-19 response team	Erasmus Medical Center	Bas Oude Munnink et al
Netherlands/NB-EMC-426/2020	EPI_ISL_722623	2020-11-12	Dutch COVID-19 response team	Erasmus Medical Center	Bas Oude Munnink et al
Netherlands/NB-EMC-427/2020	EPI_ISL_722651	2020-11-16	Dutch COVID-19 response team	Erasmus Medical Center	Bas Oude Munnink et al
Netherlands/NB-EMC-428/2020	EPI_ISL_722645	2020-11-15	Dutch COVID-19 response team	Erasmus Medical Center	Bas Oude Munnink et al
Netherlands/NB-EMC-429/2020	EPI_ISL_722624	2020-11-12	Dutch COVID-19 response team	Erasmus Medical Center	Bas Oude Munnink et al
Netherlands/NB-EMC-430/2020	EPI_ISL_722276	2020-11-16	Dutch COVID-19 response team	Erasmus Medical Center	Bas Oude Munnink et al
Netherlands/NB-EMC-431/2020	EPI_ISL_722378	2020-11-07	Dutch COVID-19 response team	Erasmus Medical Center	Bas Oude Munnink et al
Netherlands/NB-EMC-432/2020	EPI_ISL_722314	2020-11-08	Dutch COVID-19 response team	Erasmus Medical Center	Bas Oude Munnink et al
Netherlands/NB-EMC-433/2020	EPI_ISL_722751	2020-11-09	Dutch COVID-19 response team	Erasmus Medical Center	Bas Oude Munnink et al
Netherlands/NB-EMC-434/2020	EPI_ISL_722401	2020-11-11	Dutch COVID-19 response team	Erasmus Medical Center	Bas Oude Munnink et al
Netherlands/NB-EMC-435/2020	EPI_ISL_722333	2020-11-13	Dutch COVID-19 response team	Erasmus Medical Center	Bas Oude Munnink et al
Netherlands/NB-EMC-436/2020	EPI_ISL_722637	2020-11-14	Dutch COVID-19 response team	Erasmus Medical Center	Bas Oude Munnink et al
Netherlands/NB-EMC-437/2020	EPI_ISL_722392	2020-11-15	Dutch COVID-19 response team	Erasmus Medical Center	Bas Oude Munnink et al
Netherlands/NB-EMC-438/2020	EPI_ISL_722350	2020-11-16	Dutch COVID-19 response team	Erasmus Medical Center	Bas Oude Munnink et al
Netherlands/NB-EMC-439/2020	EPI_ISL_722391	2020-11-17	Dutch COVID-19 response team	Erasmus Medical Center	Bas Oude Munnink et al
Netherlands/NB-EMC-440/2020	EPI_ISL_722668	2020-11-18	Dutch COVID-19 response team	Erasmus Medical Center	Bas Oude Munnink et al
Netherlands/NB-EMC-441/2020	EPI_ISL_722393	2020-11-19	Dutch COVID-19 response team	Erasmus Medical Center	Bas Oude Munnink et al
Netherlands/NB-EMC-442/2020	EPI_ISL_722682	2020-11-20	Dutch COVID-19 response team	Erasmus Medical Center	Bas Oude Munnink et al
Netherlands/NB-EMC-443/2020	EPI_ISL_722351	2020-11-21	Dutch COVID-19 response team	Erasmus Medical Center	Bas Oude Munnink et al
Netherlands/NB-EMC-444/2020	EPI_ISL_722687	2020-11-24	Dutch COVID-19 response team	Erasmus Medical Center	Bas Oude Munnink et al
Netherlands/NB-EMC-445/2020	EPI_ISL_722329	2020-11-25	Dutch COVID-19 response team	Erasmus Medical Center	Bas Oude Munnink et al
Netherlands/NB-EMC-446/2020	EPI_ISL_722689	2020-11-26	Dutch COVID-19 response team	Erasmus Medical Center	Bas Oude Munnink et al
Netherlands/NB-EMC-447/2020	EPI_ISL_722694	2020-11-27	Dutch COVID-19 response team	Erasmus Medical Center	Bas Oude Munnink et al
Netherlands/NB-EMC-448/2020	EPI_ISL_722352	2020-11-28	Dutch COVID-19 response team	Erasmus Medical Center	Bas Oude Munnink et al
Netherlands/NB-EMC-449/2020	EPI_ISL_722394	2020-11-29	Dutch COVID-19 response team	Erasmus Medical Center	Bas Oude Munnink et al
Netherlands/NB-EMC-450/2020	EPI_ISL_722713	2020-11-30	Dutch COVID-19 response team	Erasmus Medical Center	Bas Oude Munnink et al
Netherlands/NB-EMC-451/2020	EPI_ISL_722801	2020-07-11	Dutch COVID-19 response team	Erasmus Medical Center	Bas Oude Munnink et al
Netherlands/NB-EMC-452/2020	EPI_ISL_722802	2020-07-12	Dutch COVID-19 response team	Erasmus Medical Center	Bas Oude Munnink et al
Netherlands/NB-EMC-454/2020	EPI_ISL_722803	2020-07-14	Dutch COVID-19 response team	Erasmus Medical Center	Bas Oude Munnink et al
Netherlands/NB-EMC-455/2020	EPI_ISL_722804	2020-07-15	Dutch COVID-19 response team	Erasmus Medical Center	Bas Oude Munnink et al
Netherlands/NB-EMC-456/2020	EPI_ISL_722805	2020-07-15	Dutch COVID-19 response team	Erasmus Medical Center	Bas Oude Munnink et al
Netherlands/NB-EMC-457/2020	EPI_ISL_722806	2020-07-17	Dutch COVID-19 response team	Erasmus Medical Center	Bas Oude Munnink et al
Netherlands/NB-EMC-458/2020	EPI_ISL_722807	2020-07-18	Dutch COVID-19 response team	Erasmus Medical Center	Bas Oude Munnink et al
Netherlands/NB-EMC-459/2020	EPI_ISL_722808	2020-07-19	Dutch COVID-19 response team	Erasmus Medical Center	Bas Oude Munnink et al
Netherlands/NB-EMC-460/2020	EPI_ISL_722809	2020-07-20	Dutch COVID-19 response team	Erasmus Medical Center	Bas Oude Munnink et al
Netherlands/NB-EMC-461/2020	EPI_ISL_722387	2020-07-21	Dutch COVID-19 response team	Erasmus Medical Center	Bas Oude Munnink et al
Netherlands/NB-EMC-462/2020	EPI_ISL_722354	2020-07-23	Dutch COVID-19 response team	Erasmus Medical Center	Bas Oude Munnink et al
Netherlands/NB-EMC-463/2020	EPI_ISL_722810	2020-07-24	Dutch COVID-19 response team	Erasmus Medical Center	Bas Oude Munnink et al
Netherlands/NB-EMC-464/2020	EPI_ISL_722811	2020-07-25	Dutch COVID-19 response team	Erasmus Medical Center	Bas Oude Munnink et al
Netherlands/NB-EMC-466/2020	EPI_ISL_722332	2020-07-27	Dutch COVID-19 response team	Erasmus Medical Center	Bas Oude Munnink et al
Netherlands/NB-EMC-467/2020	EPI_ISL_722812	2020-07-27	Dutch COVID-19 response team	Erasmus Medical Center	Bas Oude Munnink et al
Netherlands/NB-EMC-468/2020	EPI_ISL_722813	2020-07-29	Dutch COVID-19 response team	Erasmus Medical Center	Bas Oude Munnink et al
Netherlands/NB-EMC-469/2020	EPI_ISL_722814	2020-07-31	Dutch COVID-19 response team	Erasmus Medical Center	Bas Oude Munnink et al
Netherlands/NB-EMC-470/2020	EPI_ISL_722367	2020-10-22	Dutch COVID-19 response team	Erasmus Medical Center	Bas Oude Munnink et al
Netherlands/NB-EMC-471/2020	EPI_ISL_722529	2020-10-22	Dutch COVID-19 response team	Erasmus Medical Center	Bas Oude Munnink et al
Netherlands/NB-EMC-472/2020	EPI_ISL_763130	2020-11-14	Dutch COVID-19 response team	Erasmus Medical Center	Bas Oude Munnink et al
Netherlands/NB-EMC-473/2020	EPI_ISL_763131	2020-11-12	Dutch COVID-19 response team	Erasmus Medical Center	Bas Oude Munnink et al
Netherlands/NB-EMC-474/2020	EPI_ISL_763132	2020-11-12	Dutch COVID-19 response team	Erasmus Medical Center	Bas Oude Munnink et al
Netherlands/NB-EMC-475/2020	EPI_ISL_763133	2020-11-12	Dutch COVID-19 response team	Erasmus Medical Center	Bas Oude Munnink et al
Netherlands/NB-EMC-476/2020	EPI_ISL_763134	2020-11-12	Dutch COVID-19 response team	Erasmus Medical Center	Bas Oude Munnink et al
Netherlands/NB-EMC-477/2020	EPI_ISL_763135	2020-11-11	Dutch COVID-19 response team	Erasmus Medical Center	Bas Oude Munnink et al
Netherlands/NB-EMC-478/2020	EPI_ISL_763136	2020-11-10	Dutch COVID-19 response team	Erasmus Medical Center	Bas Oude Munnink et al
Netherlands/NB-EMC-479/2020	EPI_ISL_763137	2020-08-02	Dutch COVID-19 response team	Erasmus Medical Center	Bas Oude Munnink et al
Netherlands/NB-EMC-480/2020	EPI_ISL_763139	2020-08-03	Dutch COVID-19 response team	Erasmus Medical Center	Bas Oude Munnink et al
Netherlands/NB-EMC-481/2020	EPI_ISL_763140	2020-08-04	Dutch COVID-19 response team	Erasmus Medical Center	Bas Oude Munnink et al
Netherlands/NB-EMC-482/2020	EPI_ISL_763141	2020-08-05	Dutch COVID-19 response team	Erasmus Medical Center	Bas Oude Munnink et al
Netherlands/NB-EMC-483/2020	EPI_ISL_763142	2020-08-06	Dutch COVID-19 response team	Erasmus Medical Center	Bas Oude Munnink et al
Netherlands/NB-EMC-484/2020	EPI_ISL_763143	2020-08-07	Dutch COVID-19 response team	Erasmus Medical Center	Bas Oude Munnink et al
Netherlands/NB-EMC-485/2020	EPI_ISL_763144	2020-08-07	Dutch COVID-19 response team	Erasmus Medical Center	Bas Oude Munnink et al
Netherlands/NB-EMC-486/2020	EPI_ISL_763145	2020-08-08	Dutch COVID-19 response team	Erasmus Medical Center	Bas Oude Munnink et al
Netherlands/NB-EMC-487/2020	EPI_ISL_763146	2020-08-11	Dutch COVID-19 response team	Erasmus Medical Center	Bas Oude Munnink et al
Netherlands/NB-EMC-488/2020	EPI_ISL_763147	2020-08-12	Dutch COVID-19 response team	Erasmus Medical Center	Bas Oude Munnink et al
Netherlands/NB-EMC-489/2020	EPI_ISL_763148	2020-08-13	Dutch COVID-19 response team	Erasmus Medical Center	Bas Oude Munnink et al
Netherlands/NB-EMC-490/2020	EPI_ISL_763149	2020-10-03	Dutch COVID-19 response team	Erasmus Medical Center	Bas Oude Munnink et al
Netherlands/NB-RIVM-10048/2020	EPI_ISL_547480	2020-03-11	Dutch COVID-19 response team	National Institute for Public Health and the Environment (RIVM)	Adam Meijer et al
Netherlands/NB-RIVM-10049/2020	EPI_ISL_547481	2020-03-11	Dutch COVID-19 response team	National Institute for Public Health and the Environment (RIVM)	Adam Meijer et al
Netherlands/NB-RIVM-10052/2020	EPI_ISL_547482	2020-03-18	Dutch COVID-19 response team	National Institute for Public Health and the Environment (RIVM)	Adam Meijer et al
Netherlands/NB-RIVM-10053/2020	EPI_ISL_547483	2020-03-19	Dutch COVID-19 response team	National Institute for Public Health and the Environment (RIVM)	Adam Meijer et al
Netherlands/NB-RIVM-10056/2020	EPI_ISL_547484	2020-03-27	Dutch COVID-19 response team	National Institute for Public Health and the Environment (RIVM)	Adam Meijer et al
Netherlands/NB-RIVM-10057/2020	EPI_ISL_547485	2020-03-27	Dutch COVID-19 response team	National Institute for Public Health and the Environment (RIVM)	Adam Meijer et al
Netherlands/NB-RIVM-10069/2020	EPI_ISL_547486	2020-04-23	Dutch COVID-19 response team	National Institute for Public Health and the Environment (RIVM)	Adam Meijer et al
Netherlands/NB-RIVM-10078/2020	EPI_ISL_547487	2020	Dutch COVID-19 response team	National Institute for Public Health and the Environment (RIVM)	Adam Meijer et al
Netherlands/NB-RIVM-10085/2020	EPI_ISL_547488	2020	Dutch COVID-19 response team	National Institute for Public Health and the Environment (RIVM)	Adam Meijer et al
Netherlands/NB-RIVM-10086/2020	EPI_ISL_547489	2020	Dutch COVID-19 response team	National Institute for Public Health and the Environment (RIVM)	Adam Meijer et al
Netherlands/NB-RIVM-10087/2020	EPI_ISL_547490	2020	Dutch COVID-19 response team	National Institute for Public Health and the Environment (RIVM)	Adam Meijer et al
Netherlands/NB-RIVM-10289/2020	EPI_ISL_636546	2020-03-11	Dutch COVID-19 response team	National Institute for Public Health and the Environment (RIVM)	Adam Meijer et al
Netherlands/NB-RIVM-10290/2020	EPI_ISL_636547	2020-04-14	Dutch COVID-19 response team	National Institute for Public Health and the Environment (RIVM)	Adam Meijer et al
Netherlands/NB-RIVM-10293/2020	EPI_ISL_636548	2020-09-09	Dutch COVID-19 response team	National Institute for Public Health and the Environment (RIVM)	Adam Meijer et al
Netherlands/NB-RIVM-10294/2020	EPI_ISL_636549	2020-09-21	Dutch COVID-19 response team	National Institute for Public Health and the Environment (RIVM)	Adam Meijer et al
Netherlands/NB-RIVM-10298/2020	EPI_ISL_636550	2020-10-16	Dutch COVID-19 response team	National Institute for Public Health and the Environment (RIVM)	Adam Meijer et al
Netherlands/NB-RIVM-10299/2020	EPI_ISL_636551	2020-10-21	Dutch COVID-19 response team	National Institute for Public Health and the Environment (RIVM)	Adam Meijer et al
Netherlands/NB-RIVM-10300/2020	EPI_ISL_636504	2020-02-27	Dutch COVID-19 response team	National Institute for Public Health and the Environment (RIVM)	Adam Meijer et al
Netherlands/NB-RIVM-10301/2020	EPI_ISL_636505	2020	Dutch COVID-19 response team	National Institute for Public Health and the Environment (RIVM)	Adam Meijer et al
Netherlands/NB-RIVM-10304/2020	EPI_ISL_636506	2020-03-04	Dutch COVID-19 response team	National Institute for Public Health and the Environment (RIVM)	Adam Meijer et al
Netherlands/NB-RIVM-10305/2020	EPI_ISL_636552	2020-03-04	Dutch COVID-19 response team	National Institute for Public Health and the Environment (RIVM)	Adam Meijer et al
Netherlands/NB-RIVM-10317/2020	EPI_ISL_636507	2020-03-10	Dutch COVID-19 response team	National Institute for Public Health and the Environment (RIVM)	Adam Meijer et al
Netherlands/NB-RIVM-10318/2020	EPI_ISL_636553	2020-03-11	Dutch COVID-19 response team	National Institute for Public Health and the Environment (RIVM)	Adam Meijer et al
Netherlands/NB-RIVM-10343/2020	EPI_ISL_636554	2020-04-14	Dutch COVID-19 response team	National Institute for Public Health and the Environment (RIVM)	Adam Meijer et al
Netherlands/NB-RIVM-10344/2020	EPI_ISL_636555	2020-04-21	Dutch COVID-19 response team	National Institute for Public Health and the Environment (RIVM)	Adam Meijer et al
Netherlands/NB-RIVM-10361/2020	EPI_ISL_636556	2020-06-13	Dutch COVID-19 response team	National Institute for Public Health and the Environment (RIVM)	Adam Meijer et al
Netherlands/NB-RIVM-10362/2020	EPI_ISL_636557	2020-06-23	Dutch COVID-19 response team	National Institute for Public Health and the Environment (RIVM)	Adam Meijer et al
Netherlands/NB-RIVM-10363/2020	EPI_ISL_636558	2020-06-15	Dutch COVID-19 response team	National Institute for Public Health and the Environment (RIVM)	Adam Meijer et al
Netherlands/NB-RIVM-10367/2020	EPI_ISL_636508	2020	Dutch COVID-19 response team	National Institute for Public Health and the Environment (RIVM)	Adam Meijer et al
Netherlands/NB-RIVM-10368/2020	EPI_ISL_636509	2020	Dutch COVID-19 response team	National Institute for Public Health and the Environment (RIVM)	Adam Meijer et al
Netherlands/NB-RIVM-10397/2020	EPI_ISL_636559	2020-10-19	Dutch COVID-19 response team	National Institute for Public Health and the Environment (RIVM)	Adam Meijer et al
Netherlands/NB-RIVM-10398/2020	EPI_ISL_636560	2020-10-19	Dutch COVID-19 response team	National Institute for Public Health and the Environment (RIVM)	Adam Meijer et al
Netherlands/NB-RIVM-20025/2020	EPI_ISL_723224	2020-11-10	Dutch COVID-19 response team	National Institute for Public Health and the Environment (RIVM)	Adam Meijer et al
Netherlands/NB-RIVM-20026/2020	EPI_ISL_723225	2020-11-19	Dutch COVID-19 response team	National Institute for Public Health and the Environment (RIVM)	Adam Meijer et al
Netherlands/NB-RIVM-20206/2020	EPI_ISL_723359	2020-11-22	Dutch COVID-19 response team	National Institute for Public Health and the Environment (RIVM)	Adam Meijer et al
Netherlands/NB-RIVM-20210/2020	EPI_ISL_723363	2020-11-26	Dutch COVID-19 response team	National Institute for Public Health and the Environment (RIVM)	Adam Meijer et al
Netherlands/NB-RIVM-20234/2020	EPI_ISL_723383	2020-11-21	Dutch COVID-19 response team	National Institute for Public Health and the Environment (RIVM)	Adam Meijer et al
Netherlands/NB-RIVM-20259/2020	EPI_ISL_723406	2020-11-16	Dutch COVID-19 response team	National Institute for Public Health and the Environment (RIVM)	Adam Meijer et al
Netherlands/NB-RIVM-20261/2020	EPI_ISL_723408	2020-11-16	Dutch COVID-19 response team	National Institute for Public Health and the Environment (RIVM)	Adam Meijer et al
Netherlands/NB-RIVM-20263/2020	EPI_ISL_723409	2020-11-17	Dutch COVID-19 response team	National Institute for Public Health and the Environment (RIVM)	Adam Meijer et al
Netherlands/NB-RIVM-20265/2020	EPI_ISL_723157	2020-11-16	Dutch COVID-19 response team	National Institute for Public Health and the Environment (RIVM)	Adam Meijer et al
Netherlands/NB-RIVM-20266/2020	EPI_ISL_723410	2020-11-16	Dutch COVID-19 response team	National Institute for Public Health and the Environment (RIVM)	Adam Meijer et al
Netherlands/NB-RIVM-20267/2020	EPI_ISL_723179	2020-11-17	Dutch COVID-19 response team	National Institute for Public Health and the Environment (RIVM)	Adam Meijer et al
Netherlands/NB-RIVM-20268/2020	EPI_ISL_723411	2020-11-17	Dutch COVID-19 response team	National Institute for Public Health and the Environment (RIVM)	Adam Meijer et al
Netherlands/NB-RIVM-20269/2020	EPI_ISL_723412	2020-11-20	Dutch COVID-19 response team	National Institute for Public Health and the Environment (RIVM)	Adam Meijer et al
Netherlands/NB-RIVM-20270/2020	EPI_ISL_723413	2020-11-20	Dutch COVID-19 response team	National Institute for Public Health and the Environment (RIVM)	Adam Meijer et al
Netherlands/NB-RIVM-20271/2020	EPI_ISL_723196	2020-11-25	Dutch COVID-19 response team	National Institute for Public Health and the Environment (RIVM)	Adam Meijer et al
Netherlands/NB-RIVM-20272/2020	EPI_ISL_723414	2020-11-25	Dutch COVID-19 response team	National Institute for Public Health and the Environment (RIVM)	Adam Meijer et al
Netherlands/NB-RIVM-20273/2020	EPI_ISL_723415	2020-11-26	Dutch COVID-19 response team	National Institute for Public Health and the Environment (RIVM)	Adam Meijer et al
Netherlands/NB-RIVM-20274/2020	EPI_ISL_723197	2020-11-26	Dutch COVID-19 response team	National Institute for Public Health and the Environment (RIVM)	Adam Meijer et al
Netherlands/NB-RIVM-20275/2020	EPI_ISL_723198	2020-11-26	Dutch COVID-19 response team	National Institute for Public Health and the Environment (RIVM)	Adam Meijer et al
Netherlands/NB-RIVM-20276/2020	EPI_ISL_723416	2020-11-27	Dutch COVID-19 response team	National Institute for Public Health and the Environment (RIVM)	Adam Meijer et al
Netherlands/NB-RIVM-20277/2020	EPI_ISL_723417	2020-11-24	Dutch COVID-19 response team	National Institute for Public Health and the Environment (RIVM)	Adam Meijer et al
Netherlands/NB-RIVM-20278/2020	EPI_ISL_723418	2020-11-24	Dutch COVID-19 response team	National Institute for Public Health and the Environment (RIVM)	Adam Meijer et al
Netherlands/NB-RIVM-20279/2020	EPI_ISL_723419	2020-11-28	Dutch COVID-19 response team	National Institute for Public Health and the Environment (RIVM)	Adam Meijer et al
Netherlands/NB-RIVM-20281/2020	EPI_ISL_723421	2020-11-28	Dutch COVID-19 response team	National Institute for Public Health and the Environment (RIVM)	Adam Meijer et al
Netherlands/NB-RIVM-20282/2020	EPI_ISL_723422	2020-11-28	Dutch COVID-19 response team	National Institute for Public Health and the Environment (RIVM)	Adam Meijer et al
Netherlands/NB-RIVM-20289/2020	EPI_ISL_723428	2020-11-16	Dutch COVID-19 response team	National Institute for Public Health and the Environment (RIVM)	Adam Meijer et al
Netherlands/NB-RIVM-20350/2020	EPI_ISL_728570	2020-12-09	Dutch COVID-19 response team	National Institute for Public Health and the Environment (RIVM)	Adam Meijer et al
Netherlands/NB-RIVM-20351/2020	EPI_ISL_728571	2020-12-09	Dutch COVID-19 response team	National Institute for Public Health and the Environment (RIVM)	Adam Meijer et al
Netherlands/NB-RIVM-20352/2020	EPI_ISL_728572	2020-12-09	Dutch COVID-19 response team	National Institute for Public Health and the Environment (RIVM)	Adam Meijer et al
Netherlands/NB-RIVM-20353/2020	EPI_ISL_728573	2020-12-09	Dutch COVID-19 response team	National Institute for Public Health and the Environment (RIVM)	Adam Meijer et al
Netherlands/NB-RIVM-20354/2020	EPI_ISL_728574	2020-12-09	Dutch COVID-19 response team	National Institute for Public Health and the Environment (RIVM)	Adam Meijer et al
Netherlands/NB-RIVM-20355/2020	EPI_ISL_728575	2020-12-09	Dutch COVID-19 response team	National Institute for Public Health and the Environment (RIVM)	Adam Meijer et al
Netherlands/NB-RIVM-20356/2020	EPI_ISL_728576	2020-12-09	Dutch COVID-19 response team	National Institute for Public Health and the Environment (RIVM)	Adam Meijer et al
Netherlands/NB-RIVM-20368/2020	EPI_ISL_728588	2020-12-09	Dutch COVID-19 response team	National Institute for Public Health and the Environment (RIVM)	Adam Meijer et al
Netherlands/NB-RIVM-20375/2020	EPI_ISL_728595	2020-12-09	Dutch COVID-19 response team	National Institute for Public Health and the Environment (RIVM)	Adam Meijer et al
Netherlands/NB-RIVM-20376/2020	EPI_ISL_728596	2020-12-09	Dutch COVID-19 response team	National Institute for Public Health and the Environment (RIVM)	Adam Meijer et al
Netherlands/NB-RIVM-20398/2020	EPI_ISL_728618	2020-12-09	Dutch COVID-19 response team	National Institute for Public Health and the Environment (RIVM)	Adam Meijer et al
Netherlands/NB-RIVM-20399/2020	EPI_ISL_728619	2020-12-09	Dutch COVID-19 response team	National Institute for Public Health and the Environment (RIVM)	Adam Meijer et al
Netherlands/NB-RIVM-20415/2020	EPI_ISL_728635	2020-12-01	Dutch COVID-19 response team	National Institute for Public Health and the Environment (RIVM)	Adam Meijer et al
Netherlands/NB-RIVM-20476/2020	EPI_ISL_728691	2020-12-03	Dutch COVID-19 response team	National Institute for Public Health and the Environment (RIVM)	Adam Meijer et al
Netherlands/NB-RIVM-20477/2020	EPI_ISL_728692	2020-12-03	Dutch COVID-19 response team	National Institute for Public Health and the Environment (RIVM)	Adam Meijer et al
Netherlands/NB-RIVM-20530/2020	EPI_ISL_728745	2020-12-02	Dutch COVID-19 response team	National Institute for Public Health and the Environment (RIVM)	Adam Meijer et al
Netherlands/NH-EMC-36/2020	EPI_ISL_523405	2020-05-26	Dutch COVID-19 response team	Erasmus Medical Center	Bas Oude Munnink et al
Netherlands/NH-EMC-37/2020	EPI_ISL_523406	2020-05-13	Dutch COVID-19 response team	Erasmus Medical Center	Bas Oude Munnink et al
Netherlands/NH-EMC-38/2020	EPI_ISL_523407	2020-05-18	Dutch COVID-19 response team	Erasmus Medical Center	Bas Oude Munnink et al
Netherlands/NH-EMC-39/2020	EPI_ISL_523408	2020-05-15	Dutch COVID-19 response team	Erasmus Medical Center	Bas Oude Munnink et al
Netherlands/NH-EMC-40/2020	EPI_ISL_523409	2020-06-12	Dutch COVID-19 response team	Erasmus Medical Center	Bas Oude Munnink et al
Netherlands/NH-EMC-41/2020	EPI_ISL_523410	2020-06-08	Dutch COVID-19 response team	Erasmus Medical Center	Bas Oude Munnink et al
Netherlands/NH-EMC-42/2020	EPI_ISL_523411	2020-06-07	Dutch COVID-19 response team	Erasmus Medical Center	Bas Oude Munnink et al
Netherlands/NH-EMC-43/2020	EPI_ISL_523412	2020-06-12	Dutch COVID-19 response team	Erasmus Medical Center	Bas Oude Munnink et al
Netherlands/NH-EMC-44/2020	EPI_ISL_523413	2020-06-09	Dutch COVID-19 response team	Erasmus Medical Center	Bas Oude Munnink et al
Netherlands/NH-EMC-45/2020	EPI_ISL_523414	2020-06-09	Dutch COVID-19 response team	Erasmus Medical Center	Bas Oude Munnink et al
Netherlands/NH-EMC-46/2020	EPI_ISL_523415	2020-06-11	Dutch COVID-19 response team	Erasmus Medical Center	Bas Oude Munnink et al
Netherlands/NH-EMC-47/2020	EPI_ISL_523416	2020-07-04	Dutch COVID-19 response team	Erasmus Medical Center	Bas Oude Munnink et al
Netherlands/NH-EMC-48/2020	EPI_ISL_523417	2020-07-03	Dutch COVID-19 response team	Erasmus Medical Center	Bas Oude Munnink et al
Netherlands/NH-EMC-49/2020	EPI_ISL_523418	2020-07-03	Dutch COVID-19 response team	Erasmus Medical Center	Bas Oude Munnink et al
Netherlands/NH-EMC-50/2020	EPI_ISL_523419	2020-07-06	Dutch COVID-19 response team	Erasmus Medical Center	Bas Oude Munnink et al
Netherlands/NH-EMC-51/2020	EPI_ISL_577847	2020-08-26	Dutch COVID-19 response team	Erasmus Medical Center	Bas Oude Munnink et al
Netherlands/NH-EMC-52/2020	EPI_ISL_577848	2020-08-31	Dutch COVID-19 response team	Erasmus Medical Center	Bas Oude Munnink et al
Netherlands/NH-EMC-53/2020	EPI_ISL_577849	2020-08-31	Dutch COVID-19 response team	Erasmus Medical Center	Bas Oude Munnink et al
Netherlands/NH-EMC-54/2020	EPI_ISL_577850	2020-08-25	Dutch COVID-19 response team	Erasmus Medical Center	Bas Oude Munnink et al
Netherlands/NH-EMC-55/2020	EPI_ISL_577851	2020	Dutch COVID-19 response team	Erasmus Medical Center	Bas Oude Munnink et al
Netherlands/NH-EMC-56/2020	EPI_ISL_577852	2020	Dutch COVID-19 response team	Erasmus Medical Center	Bas Oude Munnink et al
Netherlands/NH-EMC-57/2020	EPI_ISL_577853	2020-08-31	Dutch COVID-19 response team	Erasmus Medical Center	Bas Oude Munnink et al
Netherlands/NH-EMC-58/2020	EPI_ISL_577854	2020-08-27	Dutch COVID-19 response team	Erasmus Medical Center	Bas Oude Munnink et al
Netherlands/NH-EMC-59/2020	EPI_ISL_577855	2020-08-27	Dutch COVID-19 response team	Erasmus Medical Center	Bas Oude Munnink et al
Netherlands/NH-EMC-60/2020	EPI_ISL_577856	2020-08-25	Dutch COVID-19 response team	Erasmus Medical Center	Bas Oude Munnink et al
Netherlands/NH-EMC-61/2020	EPI_ISL_577857	2020-08-20	Dutch COVID-19 response team	Erasmus Medical Center	Bas Oude Munnink et al
Netherlands/NH-EMC-62/2020	EPI_ISL_577858	2020-08-18	Dutch COVID-19 response team	Erasmus Medical Center	Bas Oude Munnink et al
Netherlands/NH-EMC-63/2020	EPI_ISL_577859	2020-08-18	Dutch COVID-19 response team	Erasmus Medical Center	Bas Oude Munnink et al
Netherlands/NH-EMC-64/2020	EPI_ISL_577860	2020-08-27	Dutch COVID-19 response team	Erasmus Medical Center	Bas Oude Munnink et al
Netherlands/NH-EMC-65/2020	EPI_ISL_577861	2020-08-31	Dutch COVID-19 response team	Erasmus Medical Center	Bas Oude Munnink et al
Netherlands/NH-EMC-66/2020	EPI_ISL_577862	2020-08-28	Dutch COVID-19 response team	Erasmus Medical Center	Bas Oude Munnink et al
Netherlands/NH-EMC-67/2020	EPI_ISL_577863	2020-09-11	Dutch COVID-19 response team	Erasmus Medical Center	Bas Oude Munnink et al
Netherlands/NH-EMC-68/2020	EPI_ISL_577864	2020-09-16	Dutch COVID-19 response team	Erasmus Medical Center	Bas Oude Munnink et al
Netherlands/NH-EMC-69/2020	EPI_ISL_577865	2020-09-11	Dutch COVID-19 response team	Erasmus Medical Center	Bas Oude Munnink et al
Netherlands/NH-EMC-70/2020	EPI_ISL_577866	2020-09-16	Dutch COVID-19 response team	Erasmus Medical Center	Bas Oude Munnink et al
Netherlands/NH-EMC-71/2020	EPI_ISL_632501	2020-09-13	Dutch COVID-19 response team	Erasmus Medical Center	Bas Oude Munnink et al
Netherlands/NH-EMC-72/2020	EPI_ISL_632520	2020-09-09	Dutch COVID-19 response team	Erasmus Medical Center	Bas Oude Munnink et al
Netherlands/NH-EMC-73/2020	EPI_ISL_632521	2020-09-01	Dutch COVID-19 response team	Erasmus Medical Center	Bas Oude Munnink et al
Netherlands/NH-EMC-74/2020	EPI_ISL_632522	2020-09-02	Dutch COVID-19 response team	Erasmus Medical Center	Bas Oude Munnink et al
Netherlands/NH-EMC-75/2020	EPI_ISL_632523	2020-09-09	Dutch COVID-19 response team	Erasmus Medical Center	Bas Oude Munnink et al
Netherlands/NH-EMC-76/2020	EPI_ISL_632524	2020-09-01	Dutch COVID-19 response team	Erasmus Medical Center	Bas Oude Munnink et al
Netherlands/NH-EMC-77/2020	EPI_ISL_632386	2020-09-02	Dutch COVID-19 response team	Erasmus Medical Center	Bas Oude Munnink et al
Netherlands/NH-EMC-78/2020	EPI_ISL_632525	2020-09-02	Dutch COVID-19 response team	Erasmus Medical Center	Bas Oude Munnink et al
Netherlands/NH-EMC-79/2020	EPI_ISL_632526	2020-09-02	Dutch COVID-19 response team	Erasmus Medical Center	Bas Oude Munnink et al
Netherlands/NH-EMC-80/2020	EPI_ISL_632422	2020-09-02	Dutch COVID-19 response team	Erasmus Medical Center	Bas Oude Munnink et al
Netherlands/NH-EMC-81/2020	EPI_ISL_632528	2020-09-09	Dutch COVID-19 response team	Erasmus Medical Center	Bas Oude Munnink et al
Netherlands/NH-EMC-82/2020	EPI_ISL_632527	2020-09-02	Dutch COVID-19 response team	Erasmus Medical Center	Bas Oude Munnink et al
Netherlands/NH-EMC-83/2020	EPI_ISL_632529	2020-09-02	Dutch COVID-19 response team	Erasmus Medical Center	Bas Oude Munnink et al
Netherlands/NH-EMC-85/2020	EPI_ISL_632532	2020-09-02	Dutch COVID-19 response team	Erasmus Medical Center	Bas Oude Munnink et al
Netherlands/NH-EMC-86/2020	EPI_ISL_632533	2020-09-02	Dutch COVID-19 response team	Erasmus Medical Center	Bas Oude Munnink et al
Netherlands/NH-EMC-87/2020	EPI_ISL_632415	2020-09-02	Dutch COVID-19 response team	Erasmus Medical Center	Bas Oude Munnink et al
Netherlands/NH-EMC-88/2020	EPI_ISL_632534	2020-09-09	Dutch COVID-19 response team	Erasmus Medical Center	Bas Oude Munnink et al
Netherlands/NH-EMC-89/2020	EPI_ISL_632346	2020-09-17	Dutch COVID-19 response team	Erasmus Medical Center	Bas Oude Munnink et al
Netherlands/NH-EMC-90/2020	EPI_ISL_632350	2020-10-14	Dutch COVID-19 response team	Erasmus Medical Center	Bas Oude Munnink et al
Netherlands/NH-EMC-91/2020	EPI_ISL_632340	2020-10-17	Dutch COVID-19 response team	Erasmus Medical Center	Bas Oude Munnink et al
Netherlands/NH-EMC-92/2020	EPI_ISL_632335	2020-10-27	Dutch COVID-19 response team	Erasmus Medical Center	Bas Oude Munnink et al
Netherlands/NH-EMC-93/2020	EPI_ISL_722543	2020-10-24	Dutch COVID-19 response team	Erasmus Medical Center	Bas Oude Munnink et al
Netherlands/NH-EMC-94/2020	EPI_ISL_722557	2020-10-27	Dutch COVID-19 response team	Erasmus Medical Center	Bas Oude Munnink et al
Netherlands/NH-EMC-95/2020	EPI_ISL_722752	2020-11-09	Dutch COVID-19 response team	Erasmus Medical Center	Bas Oude Munnink et al
Netherlands/NH-EMC-96/2020	EPI_ISL_722455	2020-12-10	Dutch COVID-19 response team	Erasmus Medical Center	Bas Oude Munnink et al
Netherlands/NH-RIVM-10047/2020	EPI_ISL_547491	2020-03-10	Dutch COVID-19 response team	National Institute for Public Health and the Environment (RIVM)	Adam Meijer et al
Netherlands/NH-RIVM-10051/2020	EPI_ISL_547492	2020-03-17	Dutch COVID-19 response team	National Institute for Public Health and the Environment (RIVM)	Adam Meijer et al
Netherlands/NH-RIVM-10058/2020	EPI_ISL_547493	2020-03-30	Dutch COVID-19 response team	National Institute for Public Health and the Environment (RIVM)	Adam Meijer et al
Netherlands/NH-RIVM-10061/2020	EPI_ISL_547494	2020-04-01	Dutch COVID-19 response team	National Institute for Public Health and the Environment (RIVM)	Adam Meijer et al
Netherlands/NH-RIVM-10062/2020	EPI_ISL_547495	2020-04-03	Dutch COVID-19 response team	National Institute for Public Health and the Environment (RIVM)	Adam Meijer et al
Netherlands/NH-RIVM-10067/2020	EPI_ISL_547496	2020-04-21	Dutch COVID-19 response team	National Institute for Public Health and the Environment (RIVM)	Adam Meijer et al
Netherlands/NH-RIVM-10070/2020	EPI_ISL_547497	2020-05-01	Dutch COVID-19 response team	National Institute for Public Health and the Environment (RIVM)	Adam Meijer et al
Netherlands/NH-RIVM-10071/2020	EPI_ISL_547498	2020-05-01	Dutch COVID-19 response team	National Institute for Public Health and the Environment (RIVM)	Adam Meijer et al
Netherlands/NH-RIVM-10073/2020	EPI_ISL_547499	2020-02-27	Dutch COVID-19 response team	National Institute for Public Health and the Environment (RIVM)	Adam Meijer et al
Netherlands/NH-RIVM-10102/2020	EPI_ISL_547500	2020	Dutch COVID-19 response team	National Institute for Public Health and the Environment (RIVM)	Adam Meijer et al
Netherlands/NH-RIVM-10103/2020	EPI_ISL_547501	2020-03-10	Dutch COVID-19 response team	National Institute for Public Health and the Environment (RIVM)	Adam Meijer et al
Netherlands/NH-RIVM-10104/2020	EPI_ISL_547502	2020-03-10	Dutch COVID-19 response team	National Institute for Public Health and the Environment (RIVM)	Adam Meijer et al
Netherlands/NH-RIVM-10108/2020	EPI_ISL_547503	2020-03-16	Dutch COVID-19 response team	National Institute for Public Health and the Environment (RIVM)	Adam Meijer et al
Netherlands/NH-RIVM-10109/2020	EPI_ISL_547504	2020-03-16	Dutch COVID-19 response team	National Institute for Public Health and the Environment (RIVM)	Adam Meijer et al
Netherlands/NH-RIVM-10137/2020	EPI_ISL_547505	2020-04-01	Dutch COVID-19 response team	National Institute for Public Health and the Environment (RIVM)	Adam Meijer et al
Netherlands/NH-RIVM-10139/2020	EPI_ISL_547506	2020-04-22	Dutch COVID-19 response team	National Institute for Public Health and the Environment (RIVM)	Adam Meijer et al
Netherlands/NH-RIVM-10140/2020	EPI_ISL_547507	2020-04-22	Dutch COVID-19 response team	National Institute for Public Health and the Environment (RIVM)	Adam Meijer et al
Netherlands/NH-RIVM-10141/2020	EPI_ISL_547508	2020-04-22	Dutch COVID-19 response team	National Institute for Public Health and the Environment (RIVM)	Adam Meijer et al
Netherlands/NH-RIVM-10144/2020	EPI_ISL_547509	2020-04-30	Dutch COVID-19 response team	National Institute for Public Health and the Environment (RIVM)	Adam Meijer et al
Netherlands/NH-RIVM-10291/2020	EPI_ISL_636561	2020-04-20	Dutch COVID-19 response team	National Institute for Public Health and the Environment (RIVM)	Adam Meijer et al
Netherlands/NH-RIVM-10311/2020	EPI_ISL_636510	2020	Dutch COVID-19 response team	National Institute for Public Health and the Environment (RIVM)	Adam Meijer et al
Netherlands/NH-RIVM-10312/2020	EPI_ISL_636562	2020	Dutch COVID-19 response team	National Institute for Public Health and the Environment (RIVM)	Adam Meijer et al
Netherlands/NH-RIVM-10315/2020	EPI_ISL_636563	2020	Dutch COVID-19 response team	National Institute for Public Health and the Environment (RIVM)	Adam Meijer et al
Netherlands/NH-RIVM-10341/2020	EPI_ISL_636564	2020-04-06	Dutch COVID-19 response team	National Institute for Public Health and the Environment (RIVM)	Adam Meijer et al
Netherlands/NH-RIVM-10342/2020	EPI_ISL_636565	2020-04-01	Dutch COVID-19 response team	National Institute for Public Health and the Environment (RIVM)	Adam Meijer et al
Netherlands/NH-RIVM-10353/2020	EPI_ISL_636566	2020-06-16	Dutch COVID-19 response team	National Institute for Public Health and the Environment (RIVM)	Adam Meijer et al
Netherlands/NH-RIVM-10357/2020	EPI_ISL_636567	2020-07-30	Dutch COVID-19 response team	National Institute for Public Health and the Environment (RIVM)	Adam Meijer et al
Netherlands/NH-RIVM-10387/2020	EPI_ISL_636568	2020-10-14	Dutch COVID-19 response team	National Institute for Public Health and the Environment (RIVM)	Adam Meijer et al
Netherlands/NH-RIVM-10393/2020	EPI_ISL_636491	2020-10-14	Dutch COVID-19 response team	National Institute for Public Health and the Environment (RIVM)	Adam Meijer et al
Netherlands/NH-RIVM-10394/2020	EPI_ISL_636569	2020-10-14	Dutch COVID-19 response team	National Institute for Public Health and the Environment (RIVM)	Adam Meijer et al
Netherlands/NH-RIVM-10395/2020	EPI_ISL_636570	2020-10-14	Dutch COVID-19 response team	National Institute for Public Health and the Environment (RIVM)	Adam Meijer et al
Netherlands/NH-RIVM-10396/2020	EPI_ISL_636571	2020-10-14	Dutch COVID-19 response team	National Institute for Public Health and the Environment (RIVM)	Adam Meijer et al
Netherlands/NH-RIVM-20002/2020	EPI_ISL_723200	2020-11-20	Dutch COVID-19 response team	National Institute for Public Health and the Environment (RIVM)	Adam Meijer et al
Netherlands/NH-RIVM-20003/2020	EPI_ISL_723202	2020-11-20	Dutch COVID-19 response team	National Institute for Public Health and the Environment (RIVM)	Adam Meijer et al
Netherlands/NH-RIVM-20004/2020	EPI_ISL_723203	2020-11-20	Dutch COVID-19 response team	National Institute for Public Health and the Environment (RIVM)	Adam Meijer et al
Netherlands/NH-RIVM-20005/2020	EPI_ISL_723204	2020-11-20	Dutch COVID-19 response team	National Institute for Public Health and the Environment (RIVM)	Adam Meijer et al
Netherlands/NH-RIVM-20006/2020	EPI_ISL_723205	2020-11-21	Dutch COVID-19 response team	National Institute for Public Health and the Environment (RIVM)	Adam Meijer et al
Netherlands/NH-RIVM-20007/2020	EPI_ISL_723206	2020-11-21	Dutch COVID-19 response team	National Institute for Public Health and the Environment (RIVM)	Adam Meijer et al
Netherlands/NH-RIVM-20008/2020	EPI_ISL_723207	2020-11-21	Dutch COVID-19 response team	National Institute for Public Health and the Environment (RIVM)	Adam Meijer et al
Netherlands/NH-RIVM-20009/2020	EPI_ISL_723208	2020-11-21	Dutch COVID-19 response team	National Institute for Public Health and the Environment (RIVM)	Adam Meijer et al
Netherlands/NH-RIVM-20010/2020	EPI_ISL_723209	2020-11-21	Dutch COVID-19 response team	National Institute for Public Health and the Environment (RIVM)	Adam Meijer et al
Netherlands/NH-RIVM-20011/2020	EPI_ISL_723210	2020-11-22	Dutch COVID-19 response team	National Institute for Public Health and the Environment (RIVM)	Adam Meijer et al
Netherlands/NH-RIVM-20014/2020	EPI_ISL_723213	2020-11-20	Dutch COVID-19 response team	National Institute for Public Health and the Environment (RIVM)	Adam Meijer et al
Netherlands/NH-RIVM-20015/2020	EPI_ISL_723214	2020-11-20	Dutch COVID-19 response team	National Institute for Public Health and the Environment (RIVM)	Adam Meijer et al
Netherlands/NH-RIVM-20016/2020	EPI_ISL_723215	2020-11-20	Dutch COVID-19 response team	National Institute for Public Health and the Environment (RIVM)	Adam Meijer et al
Netherlands/NH-RIVM-20017/2020	EPI_ISL_723216	2020-11-21	Dutch COVID-19 response team	National Institute for Public Health and the Environment (RIVM)	Adam Meijer et al
Netherlands/NH-RIVM-20018/2020	EPI_ISL_723217	2020-11-21	Dutch COVID-19 response team	National Institute for Public Health and the Environment (RIVM)	Adam Meijer et al
Netherlands/NH-RIVM-20020/2020	EPI_ISL_723219	2020-11-11	Dutch COVID-19 response team	National Institute for Public Health and the Environment (RIVM)	Adam Meijer et al
Netherlands/NH-RIVM-20021/2020	EPI_ISL_723220	2020-11-23	Dutch COVID-19 response team	National Institute for Public Health and the Environment (RIVM)	Adam Meijer et al
Netherlands/NH-RIVM-20029/2020	EPI_ISL_723226	2020-11-20	Dutch COVID-19 response team	National Institute for Public Health and the Environment (RIVM)	Adam Meijer et al
Netherlands/NH-RIVM-20030/2020	EPI_ISL_723227	2020-11-21	Dutch COVID-19 response team	National Institute for Public Health and the Environment (RIVM)	Adam Meijer et al
Netherlands/NH-RIVM-20038/2020	EPI_ISL_723231	2020-11-21	Dutch COVID-19 response team	National Institute for Public Health and the Environment (RIVM)	Adam Meijer et al
Netherlands/NH-RIVM-20048/2020	EPI_ISL_723233	2020-11-05	Dutch COVID-19 response team	National Institute for Public Health and the Environment (RIVM)	Adam Meijer et al
Netherlands/NH-RIVM-20049/2020	EPI_ISL_723234	2020-11-08	Dutch COVID-19 response team	National Institute for Public Health and the Environment (RIVM)	Adam Meijer et al
Netherlands/NH-RIVM-20050/2020	EPI_ISL_723235	2020-11-07	Dutch COVID-19 response team	National Institute for Public Health and the Environment (RIVM)	Adam Meijer et al
Netherlands/NH-RIVM-20051/2020	EPI_ISL_723192	2020-11-08	Dutch COVID-19 response team	National Institute for Public Health and the Environment (RIVM)	Adam Meijer et al
Netherlands/NH-RIVM-20052/2020	EPI_ISL_723236	2020-11-05	Dutch COVID-19 response team	National Institute for Public Health and the Environment (RIVM)	Adam Meijer et al
Netherlands/NH-RIVM-20053/2020	EPI_ISL_723237	2020-11-05	Dutch COVID-19 response team	National Institute for Public Health and the Environment (RIVM)	Adam Meijer et al
Netherlands/NH-RIVM-20054/2020	EPI_ISL_723238	2020-11-09	Dutch COVID-19 response team	National Institute for Public Health and the Environment (RIVM)	Adam Meijer et al
Netherlands/NH-RIVM-20057/2020	EPI_ISL_723241	2020-11-15	Dutch COVID-19 response team	National Institute for Public Health and the Environment (RIVM)	Adam Meijer et al
Netherlands/NH-RIVM-20058/2020	EPI_ISL_723242	2020-11-28	Dutch COVID-19 response team	National Institute for Public Health and the Environment (RIVM)	Adam Meijer et al
Netherlands/NH-RIVM-20059/2020	EPI_ISL_723243	2020-11-27	Dutch COVID-19 response team	National Institute for Public Health and the Environment (RIVM)	Adam Meijer et al
Netherlands/NH-RIVM-20060/2020	EPI_ISL_723244	2020-11-24	Dutch COVID-19 response team	National Institute for Public Health and the Environment (RIVM)	Adam Meijer et al
Netherlands/NH-RIVM-20061/2020	EPI_ISL_723245	2020-11-24	Dutch COVID-19 response team	National Institute for Public Health and the Environment (RIVM)	Adam Meijer et al
Netherlands/NH-RIVM-20062/2020	EPI_ISL_723246	2020-11-24	Dutch COVID-19 response team	National Institute for Public Health and the Environment (RIVM)	Adam Meijer et al
Netherlands/NH-RIVM-20063/2020	EPI_ISL_723247	2020-11-24	Dutch COVID-19 response team	National Institute for Public Health and the Environment (RIVM)	Adam Meijer et al
Netherlands/NH-RIVM-20064/2020	EPI_ISL_723248	2020-11-26	Dutch COVID-19 response team	National Institute for Public Health and the Environment (RIVM)	Adam Meijer et al
Netherlands/NH-RIVM-20075/2020	EPI_ISL_723254	2020-11-08	Dutch COVID-19 response team	National Institute for Public Health and the Environment (RIVM)	Adam Meijer et al
Netherlands/NH-RIVM-20076/2020	EPI_ISL_723255	2020-11-08	Dutch COVID-19 response team	National Institute for Public Health and the Environment (RIVM)	Adam Meijer et al
Netherlands/NH-RIVM-20077/2020	EPI_ISL_723256	2020-11-08	Dutch COVID-19 response team	National Institute for Public Health and the Environment (RIVM)	Adam Meijer et al
Netherlands/NH-RIVM-20078/2020	EPI_ISL_723257	2020-11-06	Dutch COVID-19 response team	National Institute for Public Health and the Environment (RIVM)	Adam Meijer et al
Netherlands/NH-RIVM-20079/2020	EPI_ISL_723258	2020-11-10	Dutch COVID-19 response team	National Institute for Public Health and the Environment (RIVM)	Adam Meijer et al
Netherlands/NH-RIVM-20080/2020	EPI_ISL_723259	2020-11-12	Dutch COVID-19 response team	National Institute for Public Health and the Environment (RIVM)	Adam Meijer et al
Netherlands/NH-RIVM-20081/2020	EPI_ISL_723260	2020-11-13	Dutch COVID-19 response team	National Institute for Public Health and the Environment (RIVM)	Adam Meijer et al
Netherlands/NH-RIVM-20082/2020	EPI_ISL_723261	2020-11-13	Dutch COVID-19 response team	National Institute for Public Health and the Environment (RIVM)	Adam Meijer et al
Netherlands/NH-RIVM-20083/2020	EPI_ISL_728565	2020-11-13	Dutch COVID-19 response team	National Institute for Public Health and the Environment (RIVM)	Adam Meijer et al
Netherlands/NH-RIVM-20084/2020	EPI_ISL_723262	2020-11-15	Dutch COVID-19 response team	National Institute for Public Health and the Environment (RIVM)	Adam Meijer et al
Netherlands/NH-RIVM-20085/2020	EPI_ISL_723263	2020-11-27	Dutch COVID-19 response team	National Institute for Public Health and the Environment (RIVM)	Adam Meijer et al
Netherlands/NH-RIVM-20086/2020	EPI_ISL_723264	2020-11-27	Dutch COVID-19 response team	National Institute for Public Health and the Environment (RIVM)	Adam Meijer et al
Netherlands/NH-RIVM-20087/2020	EPI_ISL_723265	2020-11-27	Dutch COVID-19 response team	National Institute for Public Health and the Environment (RIVM)	Adam Meijer et al
Netherlands/NH-RIVM-20088/2020	EPI_ISL_723266	2020-11-23	Dutch COVID-19 response team	National Institute for Public Health and the Environment (RIVM)	Adam Meijer et al
Netherlands/NH-RIVM-20089/2020	EPI_ISL_723267	2020-11-23	Dutch COVID-19 response team	National Institute for Public Health and the Environment (RIVM)	Adam Meijer et al
Netherlands/NH-RIVM-20090/2020	EPI_ISL_723268	2020-11-23	Dutch COVID-19 response team	National Institute for Public Health and the Environment (RIVM)	Adam Meijer et al
Netherlands/NH-RIVM-20091/2020	EPI_ISL_723269	2020-11-24	Dutch COVID-19 response team	National Institute for Public Health and the Environment (RIVM)	Adam Meijer et al
Netherlands/NH-RIVM-20103/2020	EPI_ISL_723280	2020-11-07	Dutch COVID-19 response team	National Institute for Public Health and the Environment (RIVM)	Adam Meijer et al
Netherlands/NH-RIVM-20104/2020	EPI_ISL_723281	2020-11-07	Dutch COVID-19 response team	National Institute for Public Health and the Environment (RIVM)	Adam Meijer et al
Netherlands/NH-RIVM-20105/2020	EPI_ISL_723282	2020-11-05	Dutch COVID-19 response team	National Institute for Public Health and the Environment (RIVM)	Adam Meijer et al
Netherlands/NH-RIVM-20106/2020	EPI_ISL_723283	2020-11-10	Dutch COVID-19 response team	National Institute for Public Health and the Environment (RIVM)	Adam Meijer et al
Netherlands/NH-RIVM-20107/2020	EPI_ISL_723284	2020-11-15	Dutch COVID-19 response team	National Institute for Public Health and the Environment (RIVM)	Adam Meijer et al
Netherlands/NH-RIVM-20108/2020	EPI_ISL_723285	2020-11-15	Dutch COVID-19 response team	National Institute for Public Health and the Environment (RIVM)	Adam Meijer et al
Netherlands/NH-RIVM-20109/2020	EPI_ISL_723286	2020-11-15	Dutch COVID-19 response team	National Institute for Public Health and the Environment (RIVM)	Adam Meijer et al
Netherlands/NH-RIVM-20110/2020	EPI_ISL_723287	2020-11-14	Dutch COVID-19 response team	National Institute for Public Health and the Environment (RIVM)	Adam Meijer et al
Netherlands/NH-RIVM-20111/2020	EPI_ISL_723288	2020-11-27	Dutch COVID-19 response team	National Institute for Public Health and the Environment (RIVM)	Adam Meijer et al
Netherlands/NH-RIVM-20112/2020	EPI_ISL_723156	2020-11-23	Dutch COVID-19 response team	National Institute for Public Health and the Environment (RIVM)	Adam Meijer et al
Netherlands/NH-RIVM-20113/2020	EPI_ISL_723289	2020-11-23	Dutch COVID-19 response team	National Institute for Public Health and the Environment (RIVM)	Adam Meijer et al
Netherlands/NH-RIVM-20127/2020	EPI_ISL_723199	2020-11-05	Dutch COVID-19 response team	National Institute for Public Health and the Environment (RIVM)	Adam Meijer et al
Netherlands/NH-RIVM-20128/2020	EPI_ISL_723301	2020-11-08	Dutch COVID-19 response team	National Institute for Public Health and the Environment (RIVM)	Adam Meijer et al
Netherlands/NH-RIVM-20129/2020	EPI_ISL_723302	2020-11-08	Dutch COVID-19 response team	National Institute for Public Health and the Environment (RIVM)	Adam Meijer et al
Netherlands/NH-RIVM-20130/2020	EPI_ISL_723303	2020-11-10	Dutch COVID-19 response team	National Institute for Public Health and the Environment (RIVM)	Adam Meijer et al
Netherlands/NH-RIVM-20131/2020	EPI_ISL_723166	2020-11-10	Dutch COVID-19 response team	National Institute for Public Health and the Environment (RIVM)	Adam Meijer et al
Netherlands/NH-RIVM-20133/2020	EPI_ISL_723304	2020-11-15	Dutch COVID-19 response team	National Institute for Public Health and the Environment (RIVM)	Adam Meijer et al
Netherlands/NH-RIVM-20134/2020	EPI_ISL_723305	2020-11-14	Dutch COVID-19 response team	National Institute for Public Health and the Environment (RIVM)	Adam Meijer et al
Netherlands/NH-RIVM-20160/2020	EPI_ISL_723327	2020-11-24	Dutch COVID-19 response team	National Institute for Public Health and the Environment (RIVM)	Adam Meijer et al
Netherlands/NH-RIVM-20185/2020	EPI_ISL_723340	2020-11-07	Dutch COVID-19 response team	National Institute for Public Health and the Environment (RIVM)	Adam Meijer et al
Netherlands/NH-RIVM-20186/2020	EPI_ISL_723341	2020-11-27	Dutch COVID-19 response team	National Institute for Public Health and the Environment (RIVM)	Adam Meijer et al
Netherlands/NH-RIVM-20217/2020	EPI_ISL_723370	2020-12-04	Dutch COVID-19 response team	National Institute for Public Health and the Environment (RIVM)	Adam Meijer et al
Netherlands/NH-RIVM-20218/2020	EPI_ISL_723371	2020-12-04	Dutch COVID-19 response team	National Institute for Public Health and the Environment (RIVM)	Adam Meijer et al
Netherlands/NH-RIVM-20219/2020	EPI_ISL_723372	2020-12-04	Dutch COVID-19 response team	National Institute for Public Health and the Environment (RIVM)	Adam Meijer et al
Netherlands/NH-RIVM-20221/2020	EPI_ISL_723194	2020-12-05	Dutch COVID-19 response team	National Institute for Public Health and the Environment (RIVM)	Adam Meijer et al
Netherlands/NH-RIVM-20222/2020	EPI_ISL_723374	2020-12-05	Dutch COVID-19 response team	National Institute for Public Health and the Environment (RIVM)	Adam Meijer et al
Netherlands/NH-RIVM-20223/2020	EPI_ISL_723375	2020-12-05	Dutch COVID-19 response team	National Institute for Public Health and the Environment (RIVM)	Adam Meijer et al
Netherlands/NH-RIVM-20224/2020	EPI_ISL_723376	2020-12-05	Dutch COVID-19 response team	National Institute for Public Health and the Environment (RIVM)	Adam Meijer et al
Netherlands/NH-RIVM-20225/2020	EPI_ISL_723377	2020-12-05	Dutch COVID-19 response team	National Institute for Public Health and the Environment (RIVM)	Adam Meijer et al
Netherlands/NH-RIVM-20226/2020	EPI_ISL_723378	2020-12-05	Dutch COVID-19 response team	National Institute for Public Health and the Environment (RIVM)	Adam Meijer et al
Netherlands/NH-RIVM-20227/2020	EPI_ISL_728566	2020-12-05	Dutch COVID-19 response team	National Institute for Public Health and the Environment (RIVM)	Adam Meijer et al
Netherlands/NH-RIVM-20228/2020	EPI_ISL_728567	2020-12-06	Dutch COVID-19 response team	National Institute for Public Health and the Environment (RIVM)	Adam Meijer et al
Netherlands/NH-RIVM-20229/2020	EPI_ISL_723379	2020-12-06	Dutch COVID-19 response team	National Institute for Public Health and the Environment (RIVM)	Adam Meijer et al
Netherlands/NH-RIVM-20230/2020	EPI_ISL_723380	2020-12-06	Dutch COVID-19 response team	National Institute for Public Health and the Environment (RIVM)	Adam Meijer et al
Netherlands/NH-RIVM-20231/2020	EPI_ISL_723381	2020-11-30	Dutch COVID-19 response team	National Institute for Public Health and the Environment (RIVM)	Adam Meijer et al
Netherlands/NH-RIVM-20232/2020	EPI_ISL_723382	2020-12-01	Dutch COVID-19 response team	National Institute for Public Health and the Environment (RIVM)	Adam Meijer et al
Netherlands/NH-RIVM-20233/2020	EPI_ISL_723175	2020-12-01	Dutch COVID-19 response team	National Institute for Public Health and the Environment (RIVM)	Adam Meijer et al
Netherlands/NH-RIVM-20343/2020	EPI_ISL_723195	2020-12-04	Dutch COVID-19 response team	National Institute for Public Health and the Environment (RIVM)	Adam Meijer et al
Netherlands/NH-RIVM-20344/2020	EPI_ISL_723465	2020-12-05	Dutch COVID-19 response team	National Institute for Public Health and the Environment (RIVM)	Adam Meijer et al
Netherlands/NH-RIVM-20345/2020	EPI_ISL_723466	2020-11-30	Dutch COVID-19 response team	National Institute for Public Health and the Environment (RIVM)	Adam Meijer et al
Netherlands/NH-RIVM-20429/2020	EPI_ISL_728649	2020-12-08	Dutch COVID-19 response team	National Institute for Public Health and the Environment (RIVM)	Adam Meijer et al
Netherlands/NH-RIVM-20430/2020	EPI_ISL_728650	2020-12-08	Dutch COVID-19 response team	National Institute for Public Health and the Environment (RIVM)	Adam Meijer et al
Netherlands/NH-RIVM-20432/2020	EPI_ISL_728568	2020-12-13	Dutch COVID-19 response team	National Institute for Public Health and the Environment (RIVM)	Adam Meijer et al
Netherlands/NH-RIVM-20433/2020	EPI_ISL_728652	2020-12-07	Dutch COVID-19 response team	National Institute for Public Health and the Environment (RIVM)	Adam Meijer et al
Netherlands/NH-RIVM-20434/2020	EPI_ISL_728653	2020-12-07	Dutch COVID-19 response team	National Institute for Public Health and the Environment (RIVM)	Adam Meijer et al
Netherlands/NH-RIVM-20435/2020	EPI_ISL_728654	2020-12-07	Dutch COVID-19 response team	National Institute for Public Health and the Environment (RIVM)	Adam Meijer et al
Netherlands/NH-RIVM-20436/2020	EPI_ISL_728655	2020-12-09	Dutch COVID-19 response team	National Institute for Public Health and the Environment (RIVM)	Adam Meijer et al
Netherlands/NH-RIVM-20437/2020	EPI_ISL_728656	2020-12-09	Dutch COVID-19 response team	National Institute for Public Health and the Environment (RIVM)	Adam Meijer et al
Netherlands/NH-RIVM-20438/2020	EPI_ISL_728657	2020-12-09	Dutch COVID-19 response team	National Institute for Public Health and the Environment (RIVM)	Adam Meijer et al
Netherlands/NH-RIVM-20439/2020	EPI_ISL_728658	2020-12-09	Dutch COVID-19 response team	National Institute for Public Health and the Environment (RIVM)	Adam Meijer et al
Netherlands/NH-RIVM-20440/2020	EPI_ISL_728659	2020-12-07	Dutch COVID-19 response team	National Institute for Public Health and the Environment (RIVM)	Adam Meijer et al
Netherlands/NH-RIVM-20482/2020	EPI_ISL_728697	2020-12-10	Dutch COVID-19 response team	National Institute for Public Health and the Environment (RIVM)	Adam Meijer et al
Netherlands/NH-RIVM-20483/2020	EPI_ISL_728698	2020-12-08	Dutch COVID-19 response team	National Institute for Public Health and the Environment (RIVM)	Adam Meijer et al
Netherlands/NH-RIVM-20484/2020	EPI_ISL_728699	2020-12-08	Dutch COVID-19 response team	National Institute for Public Health and the Environment (RIVM)	Adam Meijer et al
Netherlands/NH-RIVM-20485/2020	EPI_ISL_728700	2020-12-07	Dutch COVID-19 response team	National Institute for Public Health and the Environment (RIVM)	Adam Meijer et al
Netherlands/NH-RIVM-20486/2020	EPI_ISL_728701	2020-12-06	Dutch COVID-19 response team	National Institute for Public Health and the Environment (RIVM)	Adam Meijer et al
Netherlands/NH-RIVM-20487/2020	EPI_ISL_728702	2020-12-07	Dutch COVID-19 response team	National Institute for Public Health and the Environment (RIVM)	Adam Meijer et al
Netherlands/NH-RIVM-20531/2020	EPI_ISL_728746	2020-12-08	Dutch COVID-19 response team	National Institute for Public Health and the Environment (RIVM)	Adam Meijer et al
Netherlands/NH-RIVM-20631/2020	EPI_ISL_747521	2020-12-16	Dutch COVID-19 response team	National Institute for Public Health and the Environment (RIVM)	Adam Meijer et al
Netherlands/NH-RIVM-20635/2020	EPI_ISL_747522	2020-11-29	Dutch COVID-19 response team	National Institute for Public Health and the Environment (RIVM)	Adam Meijer et al
Netherlands/NH-RIVM-20652/2020	EPI_ISL_747524	2020-12-21	Dutch COVID-19 response team	National Institute for Public Health and the Environment (RIVM)	Adam Meijer et al
Netherlands/Naarden_1364774/2020	EPI_ISL_413577	2020-03-02	MHC Gooi & Vechtstreek	Erasmus Medical Center	David Nieuwenhuijse et al
Netherlands/Nieuwendijk_1363582/2020	EPI_ISL_413578	2020-03-01	ErasmusMC	Erasmus Medical Center	David Nieuwenhuijse et al
Netherlands/NoordBrabant_1/2020	EPI_ISL_414428	2020-03-02	Dutch COVID-19 response team	Erasmus Medical Center	David Nieuwenhuijse et al
Netherlands/NoordBrabant_10/2020	EPI_ISL_414431	2020-03-02	Dutch COVID-19 response team	Erasmus Medical Center	David Nieuwenhuijse et al
Netherlands/NoordBrabant_100/2020	EPI_ISL_422859	2020-03-20	Dutch COVID-19 response team	Erasmus Medical Center	Bas Oude Munnink et al
Netherlands/NoordBrabant_10003/2020	EPI_ISL_454752	2020-02-28	Dutch COVID-19 response team	National Institute for Public Health and the Environment (RIVM)	Adam Meijer et al
Netherlands/NoordBrabant_10039/2020	EPI_ISL_454788	2020-03-16	Dutch COVID-19 response team	National Institute for Public Health and the Environment (RIVM)	Adam Meijer et al
Netherlands/NoordBrabant_10040/2020	EPI_ISL_454789	2020-03-20	Dutch COVID-19 response team	National Institute for Public Health and the Environment (RIVM)	Adam Meijer et al
Netherlands/NoordBrabant_10042/2020	EPI_ISL_454791	2020-03-25	Dutch COVID-19 response team	National Institute for Public Health and the Environment (RIVM)	Adam Meijer et al
Netherlands/NoordBrabant_10045/2020	EPI_ISL_454794	2020-04-07	Dutch COVID-19 response team	National Institute for Public Health and the Environment (RIVM)	Adam Meijer et al
Netherlands/NoordBrabant_101/2020	EPI_ISL_422860	2020-03-20	Dutch COVID-19 response team	Erasmus Medical Center	Bas Oude Munnink et al
Netherlands/NoordBrabant_102/2020	EPI_ISL_422861	2020-03-21	Dutch COVID-19 response team	Erasmus Medical Center	Bas Oude Munnink et al
Netherlands/NoordBrabant_103/2020	EPI_ISL_422862	2020-03-09	Dutch COVID-19 response team	Erasmus Medical Center	Bas Oude Munnink et al
Netherlands/NoordBrabant_104/2020	EPI_ISL_422863	2020-03-09	Dutch COVID-19 response team	Erasmus Medical Center	Bas Oude Munnink et al
Netherlands/NoordBrabant_105/2020	EPI_ISL_422864	2020-03-08	Dutch COVID-19 response team	Erasmus Medical Center	Bas Oude Munnink et al
Netherlands/NoordBrabant_106/2020	EPI_ISL_455290	2020-04-06	Dutch COVID-19 response team	Erasmus Medical Center	Bas Oude Munnink et al
Netherlands/NoordBrabant_107/2020	EPI_ISL_455291	2020-04-04	Dutch COVID-19 response team	Erasmus Medical Center	Bas Oude Munnink et al
Netherlands/NoordBrabant_108/2020	EPI_ISL_460789	2020-04-10	Dutch COVID-19 response team	Erasmus Medical Center	Bas Oude Munnink et al
Netherlands/NoordBrabant_109/2020	EPI_ISL_460790	2020-04-14	Dutch COVID-19 response team	Erasmus Medical Center	Bas Oude Munnink et al
Netherlands/NoordBrabant_11/2020	EPI_ISL_414432	2020-03-02	Dutch COVID-19 response team	Erasmus Medical Center	David Nieuwenhuijse et al
Netherlands/NoordBrabant_110/2020	EPI_ISL_461146	2020-03-04	Dutch COVID-19 response team	Erasmus Medical Center	Bas Oude Munnink et al
Netherlands/NoordBrabant_111/2020	EPI_ISL_461147	2020-03-11	Dutch COVID-19 response team	Erasmus Medical Center	Bas Oude Munnink et al
Netherlands/NoordBrabant_113/2020	EPI_ISL_461148	2020-03-20	Dutch COVID-19 response team	Erasmus Medical Center	Bas Oude Munnink et al
Netherlands/NoordBrabant_114/2020	EPI_ISL_461149	2020-03-21	Dutch COVID-19 response team	Erasmus Medical Center	Bas Oude Munnink et al
Netherlands/NoordBrabant_115/2020	EPI_ISL_461150	2020-03-22	Dutch COVID-19 response team	Erasmus Medical Center	Bas Oude Munnink et al
Netherlands/NoordBrabant_116/2020	EPI_ISL_461151	2020-03-23	Dutch COVID-19 response team	Erasmus Medical Center	Bas Oude Munnink et al
Netherlands/NoordBrabant_117/2020	EPI_ISL_461152	2020-03-23	Dutch COVID-19 response team	Erasmus Medical Center	Bas Oude Munnink et al
Netherlands/NoordBrabant_118/2020	EPI_ISL_461153	2020-03-22	Dutch COVID-19 response team	Erasmus Medical Center	Bas Oude Munnink et al
Netherlands/NoordBrabant_119/2020	EPI_ISL_461154	2020-03-24	Dutch COVID-19 response team	Erasmus Medical Center	Bas Oude Munnink et al
Netherlands/NoordBrabant_12/2020	EPI_ISL_414452	2020-03-06	Dutch COVID-19 response team	Erasmus Medical Center	David Nieuwenhuijse et al
Netherlands/NoordBrabant_120/2020	EPI_ISL_461155	2020-03-24	Dutch COVID-19 response team	Erasmus Medical Center	Bas Oude Munnink et al
Netherlands/NoordBrabant_121/2020	EPI_ISL_461156	2020-03-25	Dutch COVID-19 response team	Erasmus Medical Center	Bas Oude Munnink et al
Netherlands/NoordBrabant_122/2020	EPI_ISL_461157	2020-03-25	Dutch COVID-19 response team	Erasmus Medical Center	Bas Oude Munnink et al
Netherlands/NoordBrabant_123/2020	EPI_ISL_461158	2020-03-25	Dutch COVID-19 response team	Erasmus Medical Center	Bas Oude Munnink et al
Netherlands/NoordBrabant_124/2020	EPI_ISL_461159	2020-03-26	Dutch COVID-19 response team	Erasmus Medical Center	Bas Oude Munnink et al
Netherlands/NoordBrabant_125/2020	EPI_ISL_461160	2020	Dutch COVID-19 response team	Erasmus Medical Center	Bas Oude Munnink et al
Netherlands/NoordBrabant_126/2020	EPI_ISL_461161	2020-03-28	Dutch COVID-19 response team	Erasmus Medical Center	Bas Oude Munnink et al
Netherlands/NoordBrabant_127/2020	EPI_ISL_461162	2020	Dutch COVID-19 response team	Erasmus Medical Center	Bas Oude Munnink et al
Netherlands/NoordBrabant_128/2020	EPI_ISL_461163	2020-03-28	Dutch COVID-19 response team	Erasmus Medical Center	Bas Oude Munnink et al
Netherlands/NoordBrabant_129/2020	EPI_ISL_461164	2020-03-31	Dutch COVID-19 response team	Erasmus Medical Center	Bas Oude Munnink et al
Netherlands/NoordBrabant_13/2020	EPI_ISL_414453	2020-03-06	Dutch COVID-19 response team	Erasmus Medical Center	David Nieuwenhuijse et al
Netherlands/NoordBrabant_130/2020	EPI_ISL_461165	2020-04-08	Dutch COVID-19 response team	Erasmus Medical Center	Bas Oude Munnink et al
Netherlands/NoordBrabant_131/2020	EPI_ISL_461166	2020-04-08	Dutch COVID-19 response team	Erasmus Medical Center	Bas Oude Munnink et al
Netherlands/NoordBrabant_132/2020	EPI_ISL_461167	2020-04-10	Dutch COVID-19 response team	Erasmus Medical Center	Bas Oude Munnink et al
Netherlands/NoordBrabant_133/2020	EPI_ISL_461168	2020	Dutch COVID-19 response team	Erasmus Medical Center	Bas Oude Munnink et al
Netherlands/NoordBrabant_134/2020	EPI_ISL_461169	2020	Dutch COVID-19 response team	Erasmus Medical Center	Bas Oude Munnink et al
Netherlands/NoordBrabant_135/2020	EPI_ISL_461170	2020	Dutch COVID-19 response team	Erasmus Medical Center	Bas Oude Munnink et al
Netherlands/NoordBrabant_136/2020	EPI_ISL_461171	2020	Dutch COVID-19 response team	Erasmus Medical Center	Bas Oude Munnink et al
Netherlands/NoordBrabant_137/2020	EPI_ISL_461172	2020-04-15	Dutch COVID-19 response team	Erasmus Medical Center	Bas Oude Munnink et al
Netherlands/NoordBrabant_138/2020	EPI_ISL_461173	2020	Dutch COVID-19 response team	Erasmus Medical Center	Bas Oude Munnink et al
Netherlands/NoordBrabant_139/2020	EPI_ISL_461174	2020	Dutch COVID-19 response team	Erasmus Medical Center	Bas Oude Munnink et al
Netherlands/NoordBrabant_14/2020	EPI_ISL_414454	2020-03-05	Dutch COVID-19 response team	Erasmus Medical Center	David Nieuwenhuijse et al
Netherlands/NoordBrabant_140/2020	EPI_ISL_461175	2020	Dutch COVID-19 response team	Erasmus Medical Center	Bas Oude Munnink et al
Netherlands/NoordBrabant_141/2020	EPI_ISL_461176	2020	Dutch COVID-19 response team	Erasmus Medical Center	Bas Oude Munnink et al
Netherlands/NoordBrabant_142/2020	EPI_ISL_461177	2020-04-22	Dutch COVID-19 response team	Erasmus Medical Center	Bas Oude Munnink et al
Netherlands/NoordBrabant_143/2020	EPI_ISL_461178	2020	Dutch COVID-19 response team	Erasmus Medical Center	Bas Oude Munnink et al
Netherlands/NoordBrabant_144/2020	EPI_ISL_461179	2020-04-29	Dutch COVID-19 response team	Erasmus Medical Center	Bas Oude Munnink et al
Netherlands/NoordBrabant_145/2020	EPI_ISL_461180	2020	Dutch COVID-19 response team	Erasmus Medical Center	Bas Oude Munnink et al
Netherlands/NoordBrabant_146/2020	EPI_ISL_461181	2020-04-05	Dutch COVID-19 response team	Erasmus Medical Center	Bas Oude Munnink et al
Netherlands/NoordBrabant_147/2020	EPI_ISL_461182	2020-03-24	Dutch COVID-19 response team	Erasmus Medical Center	Bas Oude Munnink et al
Netherlands/NoordBrabant_148/2020	EPI_ISL_461183	2020-04-26	Dutch COVID-19 response team	Erasmus Medical Center	Bas Oude Munnink et al
Netherlands/NoordBrabant_149/2020	EPI_ISL_461184	2020-04-27	Dutch COVID-19 response team	Erasmus Medical Center	Bas Oude Munnink et al
Netherlands/NoordBrabant_15/2020	EPI_ISL_414455	2020-03-06	Dutch COVID-19 response team	Erasmus Medical Center	David Nieuwenhuijse et al
Netherlands/NoordBrabant_150/2020	EPI_ISL_461185	2020-04-28	Dutch COVID-19 response team	Erasmus Medical Center	Bas Oude Munnink et al
Netherlands/NoordBrabant_151/2020	EPI_ISL_461186	2020-04-29	Dutch COVID-19 response team	Erasmus Medical Center	Bas Oude Munnink et al
Netherlands/NoordBrabant_152/2020	EPI_ISL_461187	2020-04-28	Dutch COVID-19 response team	Erasmus Medical Center	Bas Oude Munnink et al
Netherlands/NoordBrabant_153/2020	EPI_ISL_461188	2020-04-28	Dutch COVID-19 response team	Erasmus Medical Center	Bas Oude Munnink et al
Netherlands/NoordBrabant_154/2020	EPI_ISL_461189	2020-04-28	Dutch COVID-19 response team	Erasmus Medical Center	Bas Oude Munnink et al
Netherlands/NoordBrabant_155/2020	EPI_ISL_461190	2020	Dutch COVID-19 response team	Erasmus Medical Center	Bas Oude Munnink et al
Netherlands/NoordBrabant_156/2020	EPI_ISL_461191	2020	Dutch COVID-19 response team	Erasmus Medical Center	Bas Oude Munnink et al
Netherlands/NoordBrabant_157/2020	EPI_ISL_461192	2020	Dutch COVID-19 response team	Erasmus Medical Center	Bas Oude Munnink et al
Netherlands/NoordBrabant_158/2020	EPI_ISL_461193	2020-04-22	Dutch COVID-19 response team	Erasmus Medical Center	Bas Oude Munnink et al
Netherlands/NoordBrabant_159/2020	EPI_ISL_461194	2020-04-22	Dutch COVID-19 response team	Erasmus Medical Center	Bas Oude Munnink et al
Netherlands/NoordBrabant_16/2020	EPI_ISL_414456	2020-03-04	Dutch COVID-19 response team	Erasmus Medical Center	David Nieuwenhuijse et al
Netherlands/NoordBrabant_160/2020	EPI_ISL_461195	2020-04-22	Dutch COVID-19 response team	Erasmus Medical Center	Bas Oude Munnink et al
Netherlands/NoordBrabant_161/2020	EPI_ISL_461196	2020-04-23	Dutch COVID-19 response team	Erasmus Medical Center	Bas Oude Munnink et al
Netherlands/NoordBrabant_163/2020	EPI_ISL_461197	2020-04-24	Dutch COVID-19 response team	Erasmus Medical Center	Bas Oude Munnink et al
Netherlands/NoordBrabant_164/2020	EPI_ISL_461198	2020-04-27	Dutch COVID-19 response team	Erasmus Medical Center	Bas Oude Munnink et al
Netherlands/NoordBrabant_165/2020	EPI_ISL_461199	2020-04-28	Dutch COVID-19 response team	Erasmus Medical Center	Bas Oude Munnink et al
Netherlands/NoordBrabant_166/2020	EPI_ISL_461200	2020	Dutch COVID-19 response team	Erasmus Medical Center	Bas Oude Munnink et al
Netherlands/NoordBrabant_167/2020	EPI_ISL_461201	2020-04-28	Dutch COVID-19 response team	Erasmus Medical Center	Bas Oude Munnink et al
Netherlands/NoordBrabant_168/2020	EPI_ISL_461202	2020-05-26	Dutch COVID-19 response team	Erasmus Medical Center	Bas Oude Munnink et al
Netherlands/NoordBrabant_17/2020	EPI_ISL_414457	2020-03-06	Dutch COVID-19 response team	Erasmus Medical Center	David Nieuwenhuijse et al
Netherlands/NoordBrabant_177/2020	EPI_ISL_461203	2020	Dutch COVID-19 response team	Erasmus Medical Center	Bas Oude Munnink et al
Netherlands/NoordBrabant_18/2020	EPI_ISL_414458	2020-03-05	Dutch COVID-19 response team	Erasmus Medical Center	David Nieuwenhuijse et al
Netherlands/NoordBrabant_19/2020	EPI_ISL_414459	2020-03-06	Dutch COVID-19 response team	Erasmus Medical Center	David Nieuwenhuijse et al
Netherlands/NoordBrabant_2/2020	EPI_ISL_414449	2020-03-03	Dutch COVID-19 response team	Erasmus Medical Center	David Nieuwenhuijse et al
Netherlands/NoordBrabant_20/2020	EPI_ISL_414529	2020-03-04	Dutch COVID-19 response team	Erasmus Medical Center	David Nieuwenhuijse et al
Netherlands/NoordBrabant_21/2020	EPI_ISL_414530	2020-03-04	Dutch COVID-19 response team	Erasmus Medical Center	David Nieuwenhuijse et al
Netherlands/NoordBrabant_22/2020	EPI_ISL_414531	2020-03-04	Dutch COVID-19 response team	Erasmus Medical Center	David Nieuwenhuijse et al
Netherlands/NoordBrabant_23/2020	EPI_ISL_414532	2020-03-05	Dutch COVID-19 response team	Erasmus Medical Center	David Nieuwenhuijse et al
Netherlands/NoordBrabant_24/2020	EPI_ISL_414533	2020-03-06	Dutch COVID-19 response team	Erasmus Medical Center	David Nieuwenhuijse et al
Netherlands/NoordBrabant_25/2020	EPI_ISL_414534	2020-03-06	Dutch COVID-19 response team	Erasmus Medical Center	David Nieuwenhuijse et al
Netherlands/NoordBrabant_26/2020	EPI_ISL_414535	2020-03-06	Dutch COVID-19 response team	Erasmus Medical Center	David Nieuwenhuijse et al
Netherlands/NoordBrabant_27/2020	EPI_ISL_414536	2020-03-08	Dutch COVID-19 response team	Erasmus Medical Center	David Nieuwenhuijse et al
Netherlands/NoordBrabant_28/2020	EPI_ISL_414537	2020-03-08	Dutch COVID-19 response team	Erasmus Medical Center	David Nieuwenhuijse et al
Netherlands/NoordBrabant_29/2020	EPI_ISL_414538	2020-03-08	Dutch COVID-19 response team	Erasmus Medical Center	David Nieuwenhuijse et al
Netherlands/NoordBrabant_3/2020	EPI_ISL_414429	2020-03-02	Dutch COVID-19 response team	Erasmus Medical Center	David Nieuwenhuijse et al
Netherlands/NoordBrabant_30/2020	EPI_ISL_414539	2020-03-08	Dutch COVID-19 response team	Erasmus Medical Center	David Nieuwenhuijse et al
Netherlands/NoordBrabant_31/2020	EPI_ISL_414540	2020-03-08	Dutch COVID-19 response team	Erasmus Medical Center	David Nieuwenhuijse et al
Netherlands/NoordBrabant_32/2020	EPI_ISL_414541	2020-03-08	Dutch COVID-19 response team	Erasmus Medical Center	David Nieuwenhuijse et al
Netherlands/NoordBrabant_33/2020	EPI_ISL_414542	2020-03	Dutch COVID-19 response team	Erasmus Medical Center	David Nieuwenhuijse et al
Netherlands/NoordBrabant_34/2020	EPI_ISL_414543	2020-03-XX	Dutch COVID-19 response team	Erasmus Medical Center	David Nieuwenhuijse et al
Netherlands/NoordBrabant_35/2020	EPI_ISL_414544	2020-03-09	Dutch COVID-19 response team	Erasmus Medical Center	David Nieuwenhuijse et al
Netherlands/NoordBrabant_36/2020	EPI_ISL_414545	2020-03-03	Dutch COVID-19 response team	Erasmus Medical Center	David Nieuwenhuijse et al
Netherlands/NoordBrabant_37/2020	EPI_ISL_414546	2020-03-06	Dutch COVID-19 response team	Erasmus Medical Center	David Nieuwenhuijse et al
Netherlands/NoordBrabant_38/2020	EPI_ISL_414547	2020-03-06	Dutch COVID-19 response team	Erasmus Medical Center	David Nieuwenhuijse et al
Netherlands/NoordBrabant_39/2020	EPI_ISL_414548	2020-03-04	Dutch COVID-19 response team	Erasmus Medical Center	David Nieuwenhuijse et al
Netherlands/NoordBrabant_4/2020	EPI_ISL_414450	2020-03-06	Dutch COVID-19 response team	Erasmus Medical Center	David Nieuwenhuijse et al
Netherlands/NoordBrabant_41/2020	EPI_ISL_415499	2020	Dutch COVID-19 response team	Erasmus Medical Center	David Nieuwenhuijse et al
Netherlands/NoordBrabant_42/2020	EPI_ISL_415500	2020-03-10	Dutch COVID-19 response team	Erasmus Medical Center	David Nieuwenhuijse et al
Netherlands/NoordBrabant_44/2020	EPI_ISL_415501	2020-03-11	Dutch COVID-19 response team	Erasmus Medical Center	David Nieuwenhuijse et al
Netherlands/NoordBrabant_45/2020	EPI_ISL_415502	2020-03-09	Dutch COVID-19 response team	Erasmus Medical Center	David Nieuwenhuijse et al
Netherlands/NoordBrabant_46/2020	EPI_ISL_415503	2020-03-11	Dutch COVID-19 response team	Erasmus Medical Center	David Nieuwenhuijse et al
Netherlands/NoordBrabant_47/2020	EPI_ISL_415504	2020-03-09	Dutch COVID-19 response team	Erasmus Medical Center	David Nieuwenhuijse et al
Netherlands/NoordBrabant_48/2020	EPI_ISL_415505	2020-03-11	Dutch COVID-19 response team	Erasmus Medical Center	David Nieuwenhuijse et al
Netherlands/NoordBrabant_49/2020	EPI_ISL_415506	2020-03-11	Dutch COVID-19 response team	Erasmus Medical Center	David Nieuwenhuijse et al
Netherlands/NoordBrabant_5/2020	EPI_ISL_414430	2020-03-05	Dutch COVID-19 response team	Erasmus Medical Center	David Nieuwenhuijse et al
Netherlands/NoordBrabant_51/2020	EPI_ISL_415507	2020	Dutch COVID-19 response team	Erasmus Medical Center	David Nieuwenhuijse et al
Netherlands/NoordBrabant_52/2020	EPI_ISL_415508	2020-03-09	Dutch COVID-19 response team	Erasmus Medical Center	David Nieuwenhuijse et al
Netherlands/NoordBrabant_53/2020	EPI_ISL_415509	2020	Dutch COVID-19 response team	Erasmus Medical Center	David Nieuwenhuijse et al
Netherlands/NoordBrabant_54/2020	EPI_ISL_415510	2020-03-09	Dutch COVID-19 response team	Erasmus Medical Center	David Nieuwenhuijse et al
Netherlands/NoordBrabant_55/2020	EPI_ISL_415511	2020-03-09	Dutch COVID-19 response team	Erasmus Medical Center	David Nieuwenhuijse et al
Netherlands/NoordBrabant_56/2020	EPI_ISL_415512	2020-03-09	Dutch COVID-19 response team	Erasmus Medical Center	David Nieuwenhuijse et al
Netherlands/NoordBrabant_57/2020	EPI_ISL_415513	2020-03-11	Dutch COVID-19 response team	Erasmus Medical Center	David Nieuwenhuijse et al
Netherlands/NoordBrabant_58/2020	EPI_ISL_415514	2020-03-11	Dutch COVID-19 response team	Erasmus Medical Center	David Nieuwenhuijse et al
Netherlands/NoordBrabant_59/2020	EPI_ISL_415515	2020-03-11	Dutch COVID-19 response team	Erasmus Medical Center	David Nieuwenhuijse et al
Netherlands/NoordBrabant_6/2020	EPI_ISL_414451	2020-03-06	Dutch COVID-19 response team	Erasmus Medical Center	David Nieuwenhuijse et al
Netherlands/NoordBrabant_60/2020	EPI_ISL_415516	2020-03-11	Dutch COVID-19 response team	Erasmus Medical Center	David Nieuwenhuijse et al
Netherlands/NoordBrabant_61/2020	EPI_ISL_415517	2020	Dutch COVID-19 response team	Erasmus Medical Center	David Nieuwenhuijse et al
Netherlands/NoordBrabant_62/2020	EPI_ISL_415518	2020	Dutch COVID-19 response team	Erasmus Medical Center	David Nieuwenhuijse et al
Netherlands/NoordBrabant_63/2020	EPI_ISL_415519	2020	Dutch COVID-19 response team	Erasmus Medical Center	David Nieuwenhuijse et al
Netherlands/NoordBrabant_64/2020	EPI_ISL_415520	2020	Dutch COVID-19 response team	Erasmus Medical Center	David Nieuwenhuijse et al
Netherlands/NoordBrabant_65/2020	EPI_ISL_415521	2020	Dutch COVID-19 response team	Erasmus Medical Center	David Nieuwenhuijse et al
Netherlands/NoordBrabant_66/2020	EPI_ISL_415522	2020	Dutch COVID-19 response team	Erasmus Medical Center	David Nieuwenhuijse et al
Netherlands/NoordBrabant_67/2020	EPI_ISL_415523	2020	Dutch COVID-19 response team	Erasmus Medical Center	David Nieuwenhuijse et al
Netherlands/NoordBrabant_68/2020	EPI_ISL_415524	2020-03-12	Dutch COVID-19 response team	Erasmus Medical Center	David Nieuwenhuijse et al
Netherlands/NoordBrabant_69/2020	EPI_ISL_422865	2020-03-02	Dutch COVID-19 response team	Erasmus Medical Center	Bas Oude Munnink et al
Netherlands/NoordBrabant_70/2020	EPI_ISL_422866	2020-03-11	Dutch COVID-19 response team	Erasmus Medical Center	Bas Oude Munnink et al
Netherlands/NoordBrabant_71/2020	EPI_ISL_422867	2020-03-11	Dutch COVID-19 response team	Erasmus Medical Center	Bas Oude Munnink et al
Netherlands/NoordBrabant_72/2020	EPI_ISL_422868	2020-03-13	Dutch COVID-19 response team	Erasmus Medical Center	Bas Oude Munnink et al
Netherlands/NoordBrabant_73/2020	EPI_ISL_422869	2020-03-13	Dutch COVID-19 response team	Erasmus Medical Center	Bas Oude Munnink et al
Netherlands/NoordBrabant_74/2020	EPI_ISL_422870	2020-03-09	Dutch COVID-19 response team	Erasmus Medical Center	Bas Oude Munnink et al
Netherlands/NoordBrabant_75/2020	EPI_ISL_422871	2020-03-09	Dutch COVID-19 response team	Erasmus Medical Center	Bas Oude Munnink et al
Netherlands/NoordBrabant_76/2020	EPI_ISL_422872	2020-03-09	Dutch COVID-19 response team	Erasmus Medical Center	Bas Oude Munnink et al
Netherlands/NoordBrabant_77/2020	EPI_ISL_422873	2020-03-11	Dutch COVID-19 response team	Erasmus Medical Center	Bas Oude Munnink et al
Netherlands/NoordBrabant_79/2020	EPI_ISL_422874	2020-03-11	Dutch COVID-19 response team	Erasmus Medical Center	Bas Oude Munnink et al
Netherlands/NoordBrabant_80/2020	EPI_ISL_422875	2020-03-11	Dutch COVID-19 response team	Erasmus Medical Center	Bas Oude Munnink et al
Netherlands/NoordBrabant_81/2020	EPI_ISL_422876	2020-03-11	Dutch COVID-19 response team	Erasmus Medical Center	Bas Oude Munnink et al
Netherlands/NoordBrabant_82/2020	EPI_ISL_422877	2020-03-12	Dutch COVID-19 response team	Erasmus Medical Center	Bas Oude Munnink et al
Netherlands/NoordBrabant_83/2020	EPI_ISL_422878	2020-03-11	Dutch COVID-19 response team	Erasmus Medical Center	Bas Oude Munnink et al
Netherlands/NoordBrabant_85/2020	EPI_ISL_422879	2020-03-09	Dutch COVID-19 response team	Erasmus Medical Center	Bas Oude Munnink et al
Netherlands/NoordBrabant_86/2020	EPI_ISL_422880	2020-03-09	Dutch COVID-19 response team	Erasmus Medical Center	Bas Oude Munnink et al
Netherlands/NoordBrabant_87/2020	EPI_ISL_422881	2020-03-09	Dutch COVID-19 response team	Erasmus Medical Center	Bas Oude Munnink et al
Netherlands/NoordBrabant_88/2020	EPI_ISL_422882	2020	Dutch COVID-19 response team	Erasmus Medical Center	Bas Oude Munnink et al
Netherlands/NoordBrabant_89/2020	EPI_ISL_422883	2020	Dutch COVID-19 response team	Erasmus Medical Center	Bas Oude Munnink et al
Netherlands/NoordBrabant_90/2020	EPI_ISL_422884	2020	Dutch COVID-19 response team	Erasmus Medical Center	Bas Oude Munnink et al
Netherlands/NoordBrabant_91/2020	EPI_ISL_422885	2020-03-24	Dutch COVID-19 response team	Erasmus Medical Center	Bas Oude Munnink et al
Netherlands/NoordBrabant_92/2020	EPI_ISL_422886	2020-03-24	Dutch COVID-19 response team	Erasmus Medical Center	Bas Oude Munnink et al
Netherlands/NoordBrabant_93/2020	EPI_ISL_422887	2020-03-09	Dutch COVID-19 response team	Erasmus Medical Center	Bas Oude Munnink et al
Netherlands/NoordBrabant_94/2020	EPI_ISL_422888	2020-03-17	Dutch COVID-19 response team	Erasmus Medical Center	Bas Oude Munnink et al
Netherlands/NoordBrabant_95/2020	EPI_ISL_422889	2020-03-17	Dutch COVID-19 response team	Erasmus Medical Center	Bas Oude Munnink et al
Netherlands/NoordBrabant_96/2020	EPI_ISL_422890	2020-03-18	Dutch COVID-19 response team	Erasmus Medical Center	Bas Oude Munnink et al
Netherlands/NoordBrabant_97/2020	EPI_ISL_422891	2020-03-19	Dutch COVID-19 response team	Erasmus Medical Center	Bas Oude Munnink et al
Netherlands/NoordBrabant_98/2020	EPI_ISL_422892	2020-03-19	Dutch COVID-19 response team	Erasmus Medical Center	Bas Oude Munnink et al
Netherlands/NoordBrabant_99/2020	EPI_ISL_422893	2020-03-19	Dutch COVID-19 response team	Erasmus Medical Center	Bas Oude Munnink et al
Netherlands/NoordHolland_1/2020	EPI_ISL_414433	2020-03-03	Dutch COVID-19 response team	Erasmus Medical Center	David Nieuwenhuijse et al
Netherlands/NoordHolland_10/2020	EPI_ISL_460791	2020-04-01	Dutch COVID-19 response team	Erasmus Medical Center	Bas Oude Munnink et al
Netherlands/NoordHolland_10001/2020	EPI_ISL_454750	2020-02-27	Dutch COVID-19 response team	National Institute for Public Health and the Environment (RIVM)	Adam Meijer et al
Netherlands/NoordHolland_10002/2020	EPI_ISL_454751	2020-02-28	Dutch COVID-19 response team	National Institute for Public Health and the Environment (RIVM)	Adam Meijer et al
Netherlands/NoordHolland_10006/2020	EPI_ISL_454755	2020-03-03	Dutch COVID-19 response team	National Institute for Public Health and the Environment (RIVM)	Adam Meijer et al
Netherlands/NoordHolland_10008/2020	EPI_ISL_454757	2020-03-06	Dutch COVID-19 response team	National Institute for Public Health and the Environment (RIVM)	Adam Meijer et al
Netherlands/NoordHolland_10011/2020	EPI_ISL_454760	2020-03-14	Dutch COVID-19 response team	National Institute for Public Health and the Environment (RIVM)	Adam Meijer et al
Netherlands/NoordHolland_10043/2020	EPI_ISL_454792	2020-03-27	Dutch COVID-19 response team	National Institute for Public Health and the Environment (RIVM)	Adam Meijer et al
Netherlands/NoordHolland_11/2020	EPI_ISL_460792	2020-03-30	Dutch COVID-19 response team	Erasmus Medical Center	Bas Oude Munnink et al
Netherlands/NoordHolland_12/2020	EPI_ISL_460793	2020-03-30	Dutch COVID-19 response team	Erasmus Medical Center	Bas Oude Munnink et al
Netherlands/NoordHolland_13/2020	EPI_ISL_460794	2020-03-30	Dutch COVID-19 response team	Erasmus Medical Center	Bas Oude Munnink et al
Netherlands/NoordHolland_14/2020	EPI_ISL_461204	2020-04-26	Dutch COVID-19 response team	Erasmus Medical Center	Bas Oude Munnink et al
Netherlands/NoordHolland_15/2020	EPI_ISL_461205	2020-04-26	Dutch COVID-19 response team	Erasmus Medical Center	Bas Oude Munnink et al
Netherlands/NoordHolland_16/2020	EPI_ISL_461206	2020-04-27	Dutch COVID-19 response team	Erasmus Medical Center	Bas Oude Munnink et al
Netherlands/NoordHolland_17/2020	EPI_ISL_461207	2020-04-24	Dutch COVID-19 response team	Erasmus Medical Center	Bas Oude Munnink et al
Netherlands/NoordHolland_18/2020	EPI_ISL_461208	2020-04-27	Dutch COVID-19 response team	Erasmus Medical Center	Bas Oude Munnink et al
Netherlands/NoordHolland_19/2020	EPI_ISL_461209	2020-04-25	Dutch COVID-19 response team	Erasmus Medical Center	Bas Oude Munnink et al
Netherlands/NoordHolland_2/2020	EPI_ISL_414549	2020-03-03	Dutch COVID-19 response team	Erasmus Medical Center	David Nieuwenhuijse et al
Netherlands/NoordHolland_20/2020	EPI_ISL_461210	2020-04-24	Dutch COVID-19 response team	Erasmus Medical Center	Bas Oude Munnink et al
Netherlands/NoordHolland_21/2020	EPI_ISL_461211	2020-04-24	Dutch COVID-19 response team	Erasmus Medical Center	Bas Oude Munnink et al
Netherlands/NoordHolland_22/2020	EPI_ISL_461212	2020-05-05	Dutch COVID-19 response team	Erasmus Medical Center	Bas Oude Munnink et al
Netherlands/NoordHolland_23/2020	EPI_ISL_461213	2020-05-06	Dutch COVID-19 response team	Erasmus Medical Center	Bas Oude Munnink et al
Netherlands/NoordHolland_24/2020	EPI_ISL_461214	2020-05-06	Dutch COVID-19 response team	Erasmus Medical Center	Bas Oude Munnink et al
Netherlands/NoordHolland_25/2020	EPI_ISL_461215	2020-05-06	Dutch COVID-19 response team	Erasmus Medical Center	Bas Oude Munnink et al
Netherlands/NoordHolland_26/2020	EPI_ISL_461216	2020-05-06	Dutch COVID-19 response team	Erasmus Medical Center	Bas Oude Munnink et al
Netherlands/NoordHolland_27/2020	EPI_ISL_461217	2020-05-06	Dutch COVID-19 response team	Erasmus Medical Center	Bas Oude Munnink et al
Netherlands/NoordHolland_28/2020	EPI_ISL_461218	2020-04-30	Dutch COVID-19 response team	Erasmus Medical Center	Bas Oude Munnink et al
Netherlands/NoordHolland_29/2020	EPI_ISL_461219	2020-05-02	Dutch COVID-19 response team	Erasmus Medical Center	Bas Oude Munnink et al
Netherlands/NoordHolland_3/2020	EPI_ISL_415525	2020-03-12	Dutch COVID-19 response team	Erasmus Medical Center	David Nieuwenhuijse et al
Netherlands/NoordHolland_30/2020	EPI_ISL_461220	2020-05-20	Dutch COVID-19 response team	Erasmus Medical Center	Bas Oude Munnink et al
Netherlands/NoordHolland_31/2020	EPI_ISL_422894	2020-03-10	Dutch COVID-19 response team	Erasmus Medical Center	Bas Oude Munnink et al
Netherlands/NoordHolland_32/2020	EPI_ISL_461221	2020-05-19	Dutch COVID-19 response team	Erasmus Medical Center	Bas Oude Munnink et al
Netherlands/NoordHolland_33/2020	EPI_ISL_461222	2020-05-19	Dutch COVID-19 response team	Erasmus Medical Center	Bas Oude Munnink et al
Netherlands/NoordHolland_34/2020	EPI_ISL_461223	2020-05-19	Dutch COVID-19 response team	Erasmus Medical Center	Bas Oude Munnink et al
Netherlands/NoordHolland_35/2020	EPI_ISL_461224	2020-05-15	Dutch COVID-19 response team	Erasmus Medical Center	Bas Oude Munnink et al
Netherlands/NoordHolland_4/2020	EPI_ISL_422895	2020-03-25	Dutch COVID-19 response team	Erasmus Medical Center	Bas Oude Munnink et al
Netherlands/NoordHolland_5/2020	EPI_ISL_422896	2020-03-29	Dutch COVID-19 response team	Erasmus Medical Center	Bas Oude Munnink et al
Netherlands/NoordHolland_6/2020	EPI_ISL_460795	2020-04-02	Dutch COVID-19 response team	Erasmus Medical Center	Bas Oude Munnink et al
Netherlands/NoordHolland_7/2020	EPI_ISL_460796	2020-04-01	Dutch COVID-19 response team	Erasmus Medical Center	Bas Oude Munnink et al
Netherlands/NoordHolland_8/2020	EPI_ISL_460797	2020-04-01	Dutch COVID-19 response team	Erasmus Medical Center	Bas Oude Munnink et al
Netherlands/NoordHolland_9/2020	EPI_ISL_460798	2020-04-01	Dutch COVID-19 response team	Erasmus Medical Center	Bas Oude Munnink et al
Netherlands/Nootdorp_1364222/2020	EPI_ISL_413579	2020-03-03	MHC Haaglanden	Erasmus Medical Center	David Nieuwenhuijse et al
Netherlands/OV-EMC-100/2020	EPI_ISL_722821	2020-09-16	Dutch COVID-19 response team	Erasmus Medical Center	Bas Oude Munnink et al
Netherlands/OV-EMC-102/2020	EPI_ISL_722822	2020-09-17	Dutch COVID-19 response team	Erasmus Medical Center	Bas Oude Munnink et al
Netherlands/OV-EMC-103/2020	EPI_ISL_722823	2020-09-17	Dutch COVID-19 response team	Erasmus Medical Center	Bas Oude Munnink et al
Netherlands/OV-EMC-104/2020	EPI_ISL_722824	2020-09-18	Dutch COVID-19 response team	Erasmus Medical Center	Bas Oude Munnink et al
Netherlands/OV-EMC-105/2020	EPI_ISL_722825	2020-09-19	Dutch COVID-19 response team	Erasmus Medical Center	Bas Oude Munnink et al
Netherlands/OV-EMC-106/2020	EPI_ISL_722830	2020-09-26	Dutch COVID-19 response team	Erasmus Medical Center	Bas Oude Munnink et al
Netherlands/OV-EMC-107/2020	EPI_ISL_722831	2020-09-27	Dutch COVID-19 response team	Erasmus Medical Center	Bas Oude Munnink et al
Netherlands/OV-EMC-108/2020	EPI_ISL_722839	2020-09-29	Dutch COVID-19 response team	Erasmus Medical Center	Bas Oude Munnink et al
Netherlands/OV-EMC-109/2020	EPI_ISL_722837	2020-09-28	Dutch COVID-19 response team	Erasmus Medical Center	Bas Oude Munnink et al
Netherlands/OV-EMC-110/2020	EPI_ISL_763150	2020-11-07	Dutch COVID-19 response team	Erasmus Medical Center	Bas Oude Munnink et al
Netherlands/OV-EMC-111/2020	EPI_ISL_763151	2020-11-07	Dutch COVID-19 response team	Erasmus Medical Center	Bas Oude Munnink et al
Netherlands/OV-EMC-112/2020	EPI_ISL_763152	2020-11-07	Dutch COVID-19 response team	Erasmus Medical Center	Bas Oude Munnink et al
Netherlands/OV-EMC-113/2020	EPI_ISL_763153	2020-11-07	Dutch COVID-19 response team	Erasmus Medical Center	Bas Oude Munnink et al
Netherlands/OV-EMC-114/2020	EPI_ISL_763154	2020-11-07	Dutch COVID-19 response team	Erasmus Medical Center	Bas Oude Munnink et al
Netherlands/OV-EMC-115/2020	EPI_ISL_763155	2020-11-07	Dutch COVID-19 response team	Erasmus Medical Center	Bas Oude Munnink et al
Netherlands/OV-EMC-116/2020	EPI_ISL_763156	2020-11-07	Dutch COVID-19 response team	Erasmus Medical Center	Bas Oude Munnink et al
Netherlands/OV-EMC-117/2020	EPI_ISL_763157	2020-11-07	Dutch COVID-19 response team	Erasmus Medical Center	Bas Oude Munnink et al
Netherlands/OV-EMC-118/2020	EPI_ISL_763158	2020-11-07	Dutch COVID-19 response team	Erasmus Medical Center	Bas Oude Munnink et al
Netherlands/OV-EMC-119/2020	EPI_ISL_763159	2020-11-07	Dutch COVID-19 response team	Erasmus Medical Center	Bas Oude Munnink et al
Netherlands/OV-EMC-120/2020	EPI_ISL_763160	2020-11-07	Dutch COVID-19 response team	Erasmus Medical Center	Bas Oude Munnink et al
Netherlands/OV-EMC-121/2020	EPI_ISL_763161	2020-11-15	Dutch COVID-19 response team	Erasmus Medical Center	Bas Oude Munnink et al
Netherlands/OV-EMC-122/2020	EPI_ISL_763162	2020-11-15	Dutch COVID-19 response team	Erasmus Medical Center	Bas Oude Munnink et al
Netherlands/OV-EMC-123/2020	EPI_ISL_763163	2020-11-19	Dutch COVID-19 response team	Erasmus Medical Center	Bas Oude Munnink et al
Netherlands/OV-EMC-124/2020	EPI_ISL_763164	2020-11-21	Dutch COVID-19 response team	Erasmus Medical Center	Bas Oude Munnink et al
Netherlands/OV-EMC-125/2020	EPI_ISL_763165	2020-11-21	Dutch COVID-19 response team	Erasmus Medical Center	Bas Oude Munnink et al
Netherlands/OV-EMC-126/2020	EPI_ISL_763166	2020-11-22	Dutch COVID-19 response team	Erasmus Medical Center	Bas Oude Munnink et al
Netherlands/OV-EMC-127/2020	EPI_ISL_763359	2020-11-22	Dutch COVID-19 response team	Erasmus Medical Center	Bas Oude Munnink et al
Netherlands/OV-EMC-128/2020	EPI_ISL_763167	2020-11-22	Dutch COVID-19 response team	Erasmus Medical Center	Bas Oude Munnink et al
Netherlands/OV-EMC-129/2020	EPI_ISL_763168	2020-11-24	Dutch COVID-19 response team	Erasmus Medical Center	Bas Oude Munnink et al
Netherlands/OV-EMC-130/2020	EPI_ISL_763169	2020-11-24	Dutch COVID-19 response team	Erasmus Medical Center	Bas Oude Munnink et al
Netherlands/OV-EMC-131/2020	EPI_ISL_763170	2020-11-24	Dutch COVID-19 response team	Erasmus Medical Center	Bas Oude Munnink et al
Netherlands/OV-EMC-132/2020	EPI_ISL_763171	2020-11-23	Dutch COVID-19 response team	Erasmus Medical Center	Bas Oude Munnink et al
Netherlands/OV-EMC-36/2020	EPI_ISL_523420	2020-04-16	Dutch COVID-19 response team	Erasmus Medical Center	Bas Oude Munnink et al
Netherlands/OV-EMC-37/2020	EPI_ISL_523421	2020-04-16	Dutch COVID-19 response team	Erasmus Medical Center	Bas Oude Munnink et al
Netherlands/OV-EMC-38/2020	EPI_ISL_523422	2020-04-17	Dutch COVID-19 response team	Erasmus Medical Center	Bas Oude Munnink et al
Netherlands/OV-EMC-39/2020	EPI_ISL_523423	2020-04-17	Dutch COVID-19 response team	Erasmus Medical Center	Bas Oude Munnink et al
Netherlands/OV-EMC-40/2020	EPI_ISL_523424	2020-05-27	Dutch COVID-19 response team	Erasmus Medical Center	Bas Oude Munnink et al
Netherlands/OV-EMC-41/2020	EPI_ISL_523425	2020-04-21	Dutch COVID-19 response team	Erasmus Medical Center	Bas Oude Munnink et al
Netherlands/OV-EMC-42/2020	EPI_ISL_523426	2020-04-22	Dutch COVID-19 response team	Erasmus Medical Center	Bas Oude Munnink et al
Netherlands/OV-EMC-43/2020	EPI_ISL_523427	2020-04-28	Dutch COVID-19 response team	Erasmus Medical Center	Bas Oude Munnink et al
Netherlands/OV-EMC-44/2020	EPI_ISL_523428	2020-04-18	Dutch COVID-19 response team	Erasmus Medical Center	Bas Oude Munnink et al
Netherlands/OV-EMC-45/2020	EPI_ISL_523429	2020-04-20	Dutch COVID-19 response team	Erasmus Medical Center	Bas Oude Munnink et al
Netherlands/OV-EMC-46/2020	EPI_ISL_523430	2020-04-29	Dutch COVID-19 response team	Erasmus Medical Center	Bas Oude Munnink et al
Netherlands/OV-EMC-47/2020	EPI_ISL_523431	2020-04-29	Dutch COVID-19 response team	Erasmus Medical Center	Bas Oude Munnink et al
Netherlands/OV-EMC-48/2020	EPI_ISL_523432	2020-04-29	Dutch COVID-19 response team	Erasmus Medical Center	Bas Oude Munnink et al
Netherlands/OV-EMC-49/2020	EPI_ISL_523433	2020-05-03	Dutch COVID-19 response team	Erasmus Medical Center	Bas Oude Munnink et al
Netherlands/OV-EMC-50/2020	EPI_ISL_523434	2020-05-04	Dutch COVID-19 response team	Erasmus Medical Center	Bas Oude Munnink et al
Netherlands/OV-EMC-51/2020	EPI_ISL_523435	2020-05-04	Dutch COVID-19 response team	Erasmus Medical Center	Bas Oude Munnink et al
Netherlands/OV-EMC-52/2020	EPI_ISL_523436	2020-05-04	Dutch COVID-19 response team	Erasmus Medical Center	Bas Oude Munnink et al
Netherlands/OV-EMC-53/2020	EPI_ISL_523437	2020-05-04	Dutch COVID-19 response team	Erasmus Medical Center	Bas Oude Munnink et al
Netherlands/OV-EMC-54/2020	EPI_ISL_523438	2020-05-06	Dutch COVID-19 response team	Erasmus Medical Center	Bas Oude Munnink et al
Netherlands/OV-EMC-55/2020	EPI_ISL_523439	2020-05-07	Dutch COVID-19 response team	Erasmus Medical Center	Bas Oude Munnink et al
Netherlands/OV-EMC-56/2020	EPI_ISL_523440	2020-05-07	Dutch COVID-19 response team	Erasmus Medical Center	Bas Oude Munnink et al
Netherlands/OV-EMC-57/2020	EPI_ISL_523441	2020-05-13	Dutch COVID-19 response team	Erasmus Medical Center	Bas Oude Munnink et al
Netherlands/OV-EMC-58/2020	EPI_ISL_523442	2020-05-14	Dutch COVID-19 response team	Erasmus Medical Center	Bas Oude Munnink et al
Netherlands/OV-EMC-59/2020	EPI_ISL_523443	2020-05-24	Dutch COVID-19 response team	Erasmus Medical Center	Bas Oude Munnink et al
Netherlands/OV-EMC-60/2020	EPI_ISL_523444	2020-05-24	Dutch COVID-19 response team	Erasmus Medical Center	Bas Oude Munnink et al
Netherlands/OV-EMC-61/2020	EPI_ISL_523445	2020-05-26	Dutch COVID-19 response team	Erasmus Medical Center	Bas Oude Munnink et al
Netherlands/OV-EMC-62/2020	EPI_ISL_523446	2020-05-26	Dutch COVID-19 response team	Erasmus Medical Center	Bas Oude Munnink et al
Netherlands/OV-EMC-63/2020	EPI_ISL_523447	2020-05-28	Dutch COVID-19 response team	Erasmus Medical Center	Bas Oude Munnink et al
Netherlands/OV-EMC-64/2020	EPI_ISL_523448	2020-05-28	Dutch COVID-19 response team	Erasmus Medical Center	Bas Oude Munnink et al
Netherlands/OV-EMC-65/2020	EPI_ISL_523449	2020-05-29	Dutch COVID-19 response team	Erasmus Medical Center	Bas Oude Munnink et al
Netherlands/OV-EMC-66/2020	EPI_ISL_523450	2020-05-29	Dutch COVID-19 response team	Erasmus Medical Center	Bas Oude Munnink et al
Netherlands/OV-EMC-67/2020	EPI_ISL_523451	2020-05-29	Dutch COVID-19 response team	Erasmus Medical Center	Bas Oude Munnink et al
Netherlands/OV-EMC-68/2020	EPI_ISL_523452	2020-06-13	Dutch COVID-19 response team	Erasmus Medical Center	Bas Oude Munnink et al
Netherlands/OV-EMC-69/2020	EPI_ISL_523453	2020-06-13	Dutch COVID-19 response team	Erasmus Medical Center	Bas Oude Munnink et al
Netherlands/OV-EMC-70/2020	EPI_ISL_523454	2020-06-13	Dutch COVID-19 response team	Erasmus Medical Center	Bas Oude Munnink et al
Netherlands/OV-EMC-71/2020	EPI_ISL_523455	2020-06-15	Dutch COVID-19 response team	Erasmus Medical Center	Bas Oude Munnink et al
Netherlands/OV-EMC-72/2020	EPI_ISL_523456	2020-06-19	Dutch COVID-19 response team	Erasmus Medical Center	Bas Oude Munnink et al
Netherlands/OV-EMC-73/2020	EPI_ISL_523457	2020-06-20	Dutch COVID-19 response team	Erasmus Medical Center	Bas Oude Munnink et al
Netherlands/OV-EMC-74/2020	EPI_ISL_523458	2020-06-24	Dutch COVID-19 response team	Erasmus Medical Center	Bas Oude Munnink et al
Netherlands/OV-EMC-75/2020	EPI_ISL_523459	2020-06-24	Dutch COVID-19 response team	Erasmus Medical Center	Bas Oude Munnink et al
Netherlands/OV-EMC-76/2020	EPI_ISL_523460	2020-06-24	Dutch COVID-19 response team	Erasmus Medical Center	Bas Oude Munnink et al
Netherlands/OV-EMC-77/2020	EPI_ISL_523461	2020-06-26	Dutch COVID-19 response team	Erasmus Medical Center	Bas Oude Munnink et al
Netherlands/OV-EMC-78/2020	EPI_ISL_523462	2020-06-26	Dutch COVID-19 response team	Erasmus Medical Center	Bas Oude Munnink et al
Netherlands/OV-EMC-79/2020	EPI_ISL_523463	2020-06-27	Dutch COVID-19 response team	Erasmus Medical Center	Bas Oude Munnink et al
Netherlands/OV-EMC-80/2020	EPI_ISL_523464	2020-07-10	Dutch COVID-19 response team	Erasmus Medical Center	Bas Oude Munnink et al
Netherlands/OV-EMC-81/2020	EPI_ISL_523465	2020-07-10	Dutch COVID-19 response team	Erasmus Medical Center	Bas Oude Munnink et al
Netherlands/OV-EMC-82/2020	EPI_ISL_577867	2020	Dutch COVID-19 response team	Erasmus Medical Center	Bas Oude Munnink et al
Netherlands/OV-EMC-83/2020	EPI_ISL_632741	2020-10-18	Dutch COVID-19 response team	Erasmus Medical Center	Bas Oude Munnink et al
Netherlands/OV-EMC-84/2020	EPI_ISL_722843	2020-09-07	Dutch COVID-19 response team	Erasmus Medical Center	Bas Oude Munnink et al
Netherlands/OV-EMC-85/2020	EPI_ISL_722842	2020-09-04	Dutch COVID-19 response team	Erasmus Medical Center	Bas Oude Munnink et al
Netherlands/OV-EMC-86/2020	EPI_ISL_722297	2020-09-30	Dutch COVID-19 response team	Erasmus Medical Center	Bas Oude Munnink et al
Netherlands/OV-EMC-88/2020	EPI_ISL_722527	2020-10-21	Dutch COVID-19 response team	Erasmus Medical Center	Bas Oude Munnink et al
Netherlands/OV-EMC-89/2020	EPI_ISL_722435	2020-10-09	Dutch COVID-19 response team	Erasmus Medical Center	Bas Oude Munnink et al
Netherlands/OV-EMC-90/2020	EPI_ISL_722844	2020-09-07	Dutch COVID-19 response team	Erasmus Medical Center	Bas Oude Munnink et al
Netherlands/OV-EMC-91/2020	EPI_ISL_722816	2020-09-11	Dutch COVID-19 response team	Erasmus Medical Center	Bas Oude Munnink et al
Netherlands/OV-EMC-92/2020	EPI_ISL_722375	2020-09-11	Dutch COVID-19 response team	Erasmus Medical Center	Bas Oude Munnink et al
Netherlands/OV-EMC-93/2020	EPI_ISL_722817	2020-09-12	Dutch COVID-19 response team	Erasmus Medical Center	Bas Oude Munnink et al
Netherlands/OV-EMC-94/2020	EPI_ISL_722847	2020-09-08	Dutch COVID-19 response team	Erasmus Medical Center	Bas Oude Munnink et al
Netherlands/OV-EMC-95/2020	EPI_ISL_722819	2020-09-14	Dutch COVID-19 response team	Erasmus Medical Center	Bas Oude Munnink et al
Netherlands/OV-EMC-96/2020	EPI_ISL_722820	2020-09-14	Dutch COVID-19 response team	Erasmus Medical Center	Bas Oude Munnink et al
Netherlands/OV-EMC-97/2020	EPI_ISL_722436	2020-09-09	Dutch COVID-19 response team	Erasmus Medical Center	Bas Oude Munnink et al
Netherlands/OV-EMC-98/2020	EPI_ISL_722463	2020-09-09	Dutch COVID-19 response team	Erasmus Medical Center	Bas Oude Munnink et al
Netherlands/OV-EMC-99/2020	EPI_ISL_722845	2020-09-07	Dutch COVID-19 response team	Erasmus Medical Center	Bas Oude Munnink et al
Netherlands/OV-RIVM-10136/2020	EPI_ISL_547510	2020	Dutch COVID-19 response team	National Institute for Public Health and the Environment (RIVM)	Adam Meijer et al
Netherlands/OV-RIVM-10145/2020	EPI_ISL_547511	2020-04-30	Dutch COVID-19 response team	National Institute for Public Health and the Environment (RIVM)	Adam Meijer et al
Netherlands/OV-RIVM-10149/2020	EPI_ISL_547512	2020	Dutch COVID-19 response team	National Institute for Public Health and the Environment (RIVM)	Adam Meijer et al
Netherlands/OV-RIVM-10152/2020	EPI_ISL_547513	2020-07-21	Dutch COVID-19 response team	National Institute for Public Health and the Environment (RIVM)	Adam Meijer et al
Netherlands/OV-RIVM-10306/2020	EPI_ISL_636572	2020-03-05	Dutch COVID-19 response team	National Institute for Public Health and the Environment (RIVM)	Adam Meijer et al
Netherlands/OV-RIVM-20093/2020	EPI_ISL_723271	2020-11-11	Dutch COVID-19 response team	National Institute for Public Health and the Environment (RIVM)	Adam Meijer et al
Netherlands/OV-RIVM-20094/2020	EPI_ISL_723272	2020-11-18	Dutch COVID-19 response team	National Institute for Public Health and the Environment (RIVM)	Adam Meijer et al
Netherlands/OV-RIVM-20096/2020	EPI_ISL_723274	2020-11-19	Dutch COVID-19 response team	National Institute for Public Health and the Environment (RIVM)	Adam Meijer et al
Netherlands/OV-RIVM-20098/2020	EPI_ISL_723276	2020-11-09	Dutch COVID-19 response team	National Institute for Public Health and the Environment (RIVM)	Adam Meijer et al
Netherlands/OV-RIVM-20099/2020	EPI_ISL_723164	2020-11-11	Dutch COVID-19 response team	National Institute for Public Health and the Environment (RIVM)	Adam Meijer et al
Netherlands/OV-RIVM-20117/2020	EPI_ISL_723292	2020-11-17	Dutch COVID-19 response team	National Institute for Public Health and the Environment (RIVM)	Adam Meijer et al
Netherlands/OV-RIVM-20118/2020	EPI_ISL_723293	2020-11-18	Dutch COVID-19 response team	National Institute for Public Health and the Environment (RIVM)	Adam Meijer et al
Netherlands/OV-RIVM-20119/2020	EPI_ISL_723294	2020-11-18	Dutch COVID-19 response team	National Institute for Public Health and the Environment (RIVM)	Adam Meijer et al
Netherlands/OV-RIVM-20121/2020	EPI_ISL_723296	2020-11-16	Dutch COVID-19 response team	National Institute for Public Health and the Environment (RIVM)	Adam Meijer et al
Netherlands/OV-RIVM-20123/2020	EPI_ISL_723298	2020-11-10	Dutch COVID-19 response team	National Institute for Public Health and the Environment (RIVM)	Adam Meijer et al
Netherlands/OV-RIVM-20124/2020	EPI_ISL_723299	2020-11-10	Dutch COVID-19 response team	National Institute for Public Health and the Environment (RIVM)	Adam Meijer et al
Netherlands/OV-RIVM-20125/2020	EPI_ISL_723300	2020-11-11	Dutch COVID-19 response team	National Institute for Public Health and the Environment (RIVM)	Adam Meijer et al
Netherlands/OV-RIVM-20143/2020	EPI_ISL_723313	2020-11-27	Dutch COVID-19 response team	National Institute for Public Health and the Environment (RIVM)	Adam Meijer et al
Netherlands/OV-RIVM-20144/2020	EPI_ISL_723314	2020-11-28	Dutch COVID-19 response team	National Institute for Public Health and the Environment (RIVM)	Adam Meijer et al
Netherlands/OV-RIVM-20145/2020	EPI_ISL_723315	2020-11-29	Dutch COVID-19 response team	National Institute for Public Health and the Environment (RIVM)	Adam Meijer et al
Netherlands/OV-RIVM-20151/2020	EPI_ISL_723321	2020-11-26	Dutch COVID-19 response team	National Institute for Public Health and the Environment (RIVM)	Adam Meijer et al
Netherlands/OV-RIVM-20152/2020	EPI_ISL_723322	2020-11-27	Dutch COVID-19 response team	National Institute for Public Health and the Environment (RIVM)	Adam Meijer et al
Netherlands/OV-RIVM-20157/2020	EPI_ISL_723324	2020-11-16	Dutch COVID-19 response team	National Institute for Public Health and the Environment (RIVM)	Adam Meijer et al
Netherlands/OV-RIVM-20158/2020	EPI_ISL_723325	2020-11-17	Dutch COVID-19 response team	National Institute for Public Health and the Environment (RIVM)	Adam Meijer et al
Netherlands/OV-RIVM-20168/2020	EPI_ISL_723334	2020-11-30	Dutch COVID-19 response team	National Institute for Public Health and the Environment (RIVM)	Adam Meijer et al
Netherlands/OV-RIVM-20235/2020	EPI_ISL_723384	2020-12-01	Dutch COVID-19 response team	National Institute for Public Health and the Environment (RIVM)	Adam Meijer et al
Netherlands/OV-RIVM-20236/2020	EPI_ISL_723385	2020-12-05	Dutch COVID-19 response team	National Institute for Public Health and the Environment (RIVM)	Adam Meijer et al
Netherlands/OV-RIVM-20313/2020	EPI_ISL_723452	2020-11-11	Dutch COVID-19 response team	National Institute for Public Health and the Environment (RIVM)	Adam Meijer et al
Netherlands/OV-RIVM-20314/2020	EPI_ISL_723180	2020-11-09	Dutch COVID-19 response team	National Institute for Public Health and the Environment (RIVM)	Adam Meijer et al
Netherlands/OV-RIVM-20315/2020	EPI_ISL_723453	2020-11-09	Dutch COVID-19 response team	National Institute for Public Health and the Environment (RIVM)	Adam Meijer et al
Netherlands/OV-RIVM-20458/2020	EPI_ISL_728674	2020-11-20	Dutch COVID-19 response team	National Institute for Public Health and the Environment (RIVM)	Adam Meijer et al
Netherlands/OV-RIVM-20459/2020	EPI_ISL_728675	2020-11-20	Dutch COVID-19 response team	National Institute for Public Health and the Environment (RIVM)	Adam Meijer et al
Netherlands/OV-RIVM-20461/2020	EPI_ISL_728676	2020-11-19	Dutch COVID-19 response team	National Institute for Public Health and the Environment (RIVM)	Adam Meijer et al
Netherlands/OV-RIVM-20462/2020	EPI_ISL_728677	2020-11-19	Dutch COVID-19 response team	National Institute for Public Health and the Environment (RIVM)	Adam Meijer et al
Netherlands/OV-RIVM-20463/2020	EPI_ISL_728678	2020-11-18	Dutch COVID-19 response team	National Institute for Public Health and the Environment (RIVM)	Adam Meijer et al
Netherlands/OV-RIVM-20464/2020	EPI_ISL_728679	2020-11-17	Dutch COVID-19 response team	National Institute for Public Health and the Environment (RIVM)	Adam Meijer et al
Netherlands/OV-RIVM-20465/2020	EPI_ISL_728680	2020-11-16	Dutch COVID-19 response team	National Institute for Public Health and the Environment (RIVM)	Adam Meijer et al
Netherlands/OV-RIVM-20466/2020	EPI_ISL_728681	2020-11-17	Dutch COVID-19 response team	National Institute for Public Health and the Environment (RIVM)	Adam Meijer et al
Netherlands/OV-RIVM-20467/2020	EPI_ISL_728682	2020-11-15	Dutch COVID-19 response team	National Institute for Public Health and the Environment (RIVM)	Adam Meijer et al
Netherlands/OV-RIVM-20468/2020	EPI_ISL_728683	2020-11-15	Dutch COVID-19 response team	National Institute for Public Health and the Environment (RIVM)	Adam Meijer et al
Netherlands/OV-RIVM-20469/2020	EPI_ISL_728684	2020-11-19	Dutch COVID-19 response team	National Institute for Public Health and the Environment (RIVM)	Adam Meijer et al
Netherlands/OV-RIVM-20470/2020	EPI_ISL_728685	2020-11-20	Dutch COVID-19 response team	National Institute for Public Health and the Environment (RIVM)	Adam Meijer et al
Netherlands/OV-RIVM-20471/2020	EPI_ISL_728686	2020-11-14	Dutch COVID-19 response team	National Institute for Public Health and the Environment (RIVM)	Adam Meijer et al
Netherlands/OV-RIVM-20472/2020	EPI_ISL_728687	2020-11-29	Dutch COVID-19 response team	National Institute for Public Health and the Environment (RIVM)	Adam Meijer et al
Netherlands/OV-RIVM-20493/2020	EPI_ISL_728708	2020-11-24	Dutch COVID-19 response team	National Institute for Public Health and the Environment (RIVM)	Adam Meijer et al
Netherlands/OV-RIVM-20494/2020	EPI_ISL_728709	2020-11-23	Dutch COVID-19 response team	National Institute for Public Health and the Environment (RIVM)	Adam Meijer et al
Netherlands/OV-RIVM-20495/2020	EPI_ISL_728710	2020-11-21	Dutch COVID-19 response team	National Institute for Public Health and the Environment (RIVM)	Adam Meijer et al
Netherlands/OV-RIVM-20496/2020	EPI_ISL_728711	2020-11-21	Dutch COVID-19 response team	National Institute for Public Health and the Environment (RIVM)	Adam Meijer et al
Netherlands/OV-RIVM-20497/2020	EPI_ISL_728712	2020-11-20	Dutch COVID-19 response team	National Institute for Public Health and the Environment (RIVM)	Adam Meijer et al
Netherlands/OV-RIVM-20498/2020	EPI_ISL_728713	2020-11-19	Dutch COVID-19 response team	National Institute for Public Health and the Environment (RIVM)	Adam Meijer et al
Netherlands/OV-RIVM-20499/2020	EPI_ISL_728714	2020-11-19	Dutch COVID-19 response team	National Institute for Public Health and the Environment (RIVM)	Adam Meijer et al
Netherlands/OV-RIVM-20500/2020	EPI_ISL_728715	2020-11-18	Dutch COVID-19 response team	National Institute for Public Health and the Environment (RIVM)	Adam Meijer et al
Netherlands/OV-RIVM-20501/2020	EPI_ISL_728716	2020-11-18	Dutch COVID-19 response team	National Institute for Public Health and the Environment (RIVM)	Adam Meijer et al
Netherlands/OV-RIVM-20502/2020	EPI_ISL_728717	2020-11-18	Dutch COVID-19 response team	National Institute for Public Health and the Environment (RIVM)	Adam Meijer et al
Netherlands/OV-RIVM-20503/2020	EPI_ISL_728718	2020-11-17	Dutch COVID-19 response team	National Institute for Public Health and the Environment (RIVM)	Adam Meijer et al
Netherlands/OV-RIVM-20504/2020	EPI_ISL_728719	2020-11-17	Dutch COVID-19 response team	National Institute for Public Health and the Environment (RIVM)	Adam Meijer et al
Netherlands/OV-RIVM-20505/2020	EPI_ISL_728720	2020-11-17	Dutch COVID-19 response team	National Institute for Public Health and the Environment (RIVM)	Adam Meijer et al
Netherlands/OV-RIVM-20508/2020	EPI_ISL_728723	2020-11-16	Dutch COVID-19 response team	National Institute for Public Health and the Environment (RIVM)	Adam Meijer et al
Netherlands/OV-RIVM-20509/2020	EPI_ISL_728724	2020-11-16	Dutch COVID-19 response team	National Institute for Public Health and the Environment (RIVM)	Adam Meijer et al
Netherlands/OV-RIVM-20510/2020	EPI_ISL_728725	2020-11-14	Dutch COVID-19 response team	National Institute for Public Health and the Environment (RIVM)	Adam Meijer et al
Netherlands/OV-RIVM-20511/2020	EPI_ISL_728726	2020-11-01	Dutch COVID-19 response team	National Institute for Public Health and the Environment (RIVM)	Adam Meijer et al
Netherlands/OV-RIVM-20512/2020	EPI_ISL_728727	2020-11-20	Dutch COVID-19 response team	National Institute for Public Health and the Environment (RIVM)	Adam Meijer et al
Netherlands/OV-RIVM-20513/2020	EPI_ISL_728728	2020-11-11	Dutch COVID-19 response team	National Institute for Public Health and the Environment (RIVM)	Adam Meijer et al
Netherlands/OV-RIVM-20514/2020	EPI_ISL_728729	2020-10-22	Dutch COVID-19 response team	National Institute for Public Health and the Environment (RIVM)	Adam Meijer et al
Netherlands/OV-RIVM-20515/2020	EPI_ISL_728730	2020-10-22	Dutch COVID-19 response team	National Institute for Public Health and the Environment (RIVM)	Adam Meijer et al
Netherlands/OV-RIVM-20516/2020	EPI_ISL_728731	2020-10-15	Dutch COVID-19 response team	National Institute for Public Health and the Environment (RIVM)	Adam Meijer et al
Netherlands/OV-RIVM-20517/2020	EPI_ISL_728732	2020-10-10	Dutch COVID-19 response team	National Institute for Public Health and the Environment (RIVM)	Adam Meijer et al
Netherlands/OV-RIVM-20518/2020	EPI_ISL_728733	2020-11-27	Dutch COVID-19 response team	National Institute for Public Health and the Environment (RIVM)	Adam Meijer et al
Netherlands/OV-RIVM-20533/2020	EPI_ISL_728748	2020-11-23	Dutch COVID-19 response team	National Institute for Public Health and the Environment (RIVM)	Adam Meijer et al
Netherlands/OV-RIVM-20534/2020	EPI_ISL_728749	2020-11-21	Dutch COVID-19 response team	National Institute for Public Health and the Environment (RIVM)	Adam Meijer et al
Netherlands/OV-RIVM-20535/2020	EPI_ISL_728750	2020-11-22	Dutch COVID-19 response team	National Institute for Public Health and the Environment (RIVM)	Adam Meijer et al
Netherlands/OV-RIVM-20536/2020	EPI_ISL_728751	2020-11-22	Dutch COVID-19 response team	National Institute for Public Health and the Environment (RIVM)	Adam Meijer et al
Netherlands/OV-RIVM-20537/2020	EPI_ISL_728752	2020-11-21	Dutch COVID-19 response team	National Institute for Public Health and the Environment (RIVM)	Adam Meijer et al
Netherlands/OV-RIVM-20538/2020	EPI_ISL_728753	2020-11-17	Dutch COVID-19 response team	National Institute for Public Health and the Environment (RIVM)	Adam Meijer et al
Netherlands/OV-RIVM-20539/2020	EPI_ISL_728754	2020-11-17	Dutch COVID-19 response team	National Institute for Public Health and the Environment (RIVM)	Adam Meijer et al
Netherlands/OV-RIVM-20540/2020	EPI_ISL_728755	2020-11-19	Dutch COVID-19 response team	National Institute for Public Health and the Environment (RIVM)	Adam Meijer et al
Netherlands/OV-RIVM-20541/2020	EPI_ISL_728756	2020-10-06	Dutch COVID-19 response team	National Institute for Public Health and the Environment (RIVM)	Adam Meijer et al
Netherlands/Oisterwijk_1364072/2020	EPI_ISL_413580	2020-03-02	MHC Hart voor Brabant	Erasmus Medical Center	David Nieuwenhuijse et al
Netherlands/Oss_1363500/2020	EPI_ISL_413581	2020-02-29	RIVM	Erasmus Medical Center	David Nieuwenhuijse et al
Netherlands/Overijssel_1/2020	EPI_ISL_414434	2020-03-03	Dutch COVID-19 response team	Erasmus Medical Center	David Nieuwenhuijse et al
Netherlands/Overijssel_10/2020	EPI_ISL_460799	2020-04-08	Dutch COVID-19 response team	Erasmus Medical Center	Bas Oude Munnink et al
Netherlands/Overijssel_11/2020	EPI_ISL_460800	2020-04-08	Dutch COVID-19 response team	Erasmus Medical Center	Bas Oude Munnink et al
Netherlands/Overijssel_12/2020	EPI_ISL_460801	2020-04-08	Dutch COVID-19 response team	Erasmus Medical Center	Bas Oude Munnink et al
Netherlands/Overijssel_13/2020	EPI_ISL_460802	2020-04-09	Dutch COVID-19 response team	Erasmus Medical Center	Bas Oude Munnink et al
Netherlands/Overijssel_14/2020	EPI_ISL_460803	2020-04-13	Dutch COVID-19 response team	Erasmus Medical Center	Bas Oude Munnink et al
Netherlands/Overijssel_15/2020	EPI_ISL_460804	2020-04-13	Dutch COVID-19 response team	Erasmus Medical Center	Bas Oude Munnink et al
Netherlands/Overijssel_16/2020	EPI_ISL_460805	2020-04-13	Dutch COVID-19 response team	Erasmus Medical Center	Bas Oude Munnink et al
Netherlands/Overijssel_17/2020	EPI_ISL_460806	2020-04-13	Dutch COVID-19 response team	Erasmus Medical Center	Bas Oude Munnink et al
Netherlands/Overijssel_18/2020	EPI_ISL_460807	2020-04-13	Dutch COVID-19 response team	Erasmus Medical Center	Bas Oude Munnink et al
Netherlands/Overijssel_19/2020	EPI_ISL_460808	2020-04-13	Dutch COVID-19 response team	Erasmus Medical Center	Bas Oude Munnink et al
Netherlands/Overijssel_2-2/2020	EPI_ISL_414550	2020-03-06	Dutch COVID-19 response team	Erasmus Medical Center	David Nieuwenhuijse et al
Netherlands/Overijssel_2/2020	EPI_ISL_414460	2020-03-03	Dutch COVID-19 response team	Erasmus Medical Center	David Nieuwenhuijse et al
Netherlands/Overijssel_20/2020	EPI_ISL_460809	2020-04-13	Dutch COVID-19 response team	Erasmus Medical Center	Bas Oude Munnink et al
Netherlands/Overijssel_21/2020	EPI_ISL_460810	2020-04-14	Dutch COVID-19 response team	Erasmus Medical Center	Bas Oude Munnink et al
Netherlands/Overijssel_22/2020	EPI_ISL_460811	2020-04-14	Dutch COVID-19 response team	Erasmus Medical Center	Bas Oude Munnink et al
Netherlands/Overijssel_23/2020	EPI_ISL_460812	2020-04-14	Dutch COVID-19 response team	Erasmus Medical Center	Bas Oude Munnink et al
Netherlands/Overijssel_24/2020	EPI_ISL_460813	2020-04-14	Dutch COVID-19 response team	Erasmus Medical Center	Bas Oude Munnink et al
Netherlands/Overijssel_25/2020	EPI_ISL_460814	2020-04-14	Dutch COVID-19 response team	Erasmus Medical Center	Bas Oude Munnink et al
Netherlands/Overijssel_26/2020	EPI_ISL_460815	2020-03-16	Dutch COVID-19 response team	Erasmus Medical Center	Bas Oude Munnink et al
Netherlands/Overijssel_27/2020	EPI_ISL_460816	2020-03-15	Dutch COVID-19 response team	Erasmus Medical Center	Bas Oude Munnink et al
Netherlands/Overijssel_28/2020	EPI_ISL_460817	2020-03-16	Dutch COVID-19 response team	Erasmus Medical Center	Bas Oude Munnink et al
Netherlands/Overijssel_29/2020	EPI_ISL_460818	2020-03-17	Dutch COVID-19 response team	Erasmus Medical Center	Bas Oude Munnink et al
Netherlands/Overijssel_3/2020	EPI_ISL_460819	2020-04-15	Dutch COVID-19 response team	Erasmus Medical Center	Bas Oude Munnink et al
Netherlands/Overijssel_30/2020	EPI_ISL_460820	2020-03-22	Dutch COVID-19 response team	Erasmus Medical Center	Bas Oude Munnink et al
Netherlands/Overijssel_31/2020	EPI_ISL_460821	2020-03-10	Dutch COVID-19 response team	Erasmus Medical Center	Bas Oude Munnink et al
Netherlands/Overijssel_32/2020	EPI_ISL_460822	2020	Dutch COVID-19 response team	Erasmus Medical Center	Bas Oude Munnink et al
Netherlands/Overijssel_33/2020	EPI_ISL_461225	2020-04-28	Dutch COVID-19 response team	Erasmus Medical Center	Bas Oude Munnink et al
Netherlands/Overijssel_34/2020	EPI_ISL_461226	2020-05-23	Dutch COVID-19 response team	Erasmus Medical Center	Bas Oude Munnink et al
Netherlands/Overijssel_35/2020	EPI_ISL_461227	2020-05-26	Dutch COVID-19 response team	Erasmus Medical Center	Bas Oude Munnink et al
Netherlands/Overijssel_4/2020	EPI_ISL_460823	2020-04-15	Dutch COVID-19 response team	Erasmus Medical Center	Bas Oude Munnink et al
Netherlands/Overijssel_5/2020	EPI_ISL_460824	2020-04-05	Dutch COVID-19 response team	Erasmus Medical Center	Bas Oude Munnink et al
Netherlands/Overijssel_6/2020	EPI_ISL_460825	2020-04-06	Dutch COVID-19 response team	Erasmus Medical Center	Bas Oude Munnink et al
Netherlands/Overijssel_7/2020	EPI_ISL_460826	2020-04-07	Dutch COVID-19 response team	Erasmus Medical Center	Bas Oude Munnink et al
Netherlands/Overijssel_8/2020	EPI_ISL_460827	2020-04-07	Dutch COVID-19 response team	Erasmus Medical Center	Bas Oude Munnink et al
Netherlands/Overijssel_9/2020	EPI_ISL_460828	2020-04-07	Dutch COVID-19 response team	Erasmus Medical Center	Bas Oude Munnink et al
Netherlands/Rotterdam_1363790/2020	EPI_ISL_413582	2020-03-01	ErasmusMC	Erasmus Medical Center	David Nieuwenhuijse et al
Netherlands/Rotterdam_1364040/2020	EPI_ISL_413583	2020-03-02	MHC Rotterdam-Rijnmond	Erasmus Medical Center	David Nieuwenhuijse et al
Netherlands/Rotterdam_1364740/2020	EPI_ISL_413584	2020-03-03	unknown	Erasmus Medical Center	David Nieuwenhuijse et al
Netherlands/Tilburg_/2020	EPI_ISL_413585	2020	unknown	Erasmus Medical Center	David Nieuwenhuijse et al
Netherlands/Tilburg_1363354/2020	EPI_ISL_413586	2020-02-27	Foundation Elisabeth-Tweesteden Ziekenhuis	Erasmus Medical Center	David Nieuwenhuijse et al
Netherlands/Tilburg_1364286/2020	EPI_ISL_413587	2020-03-03	Foundation Elisabeth-Tweesteden Ziekenhuis	Erasmus Medical Center	David Nieuwenhuijse et al
Netherlands/UT-EMC-100/2020	EPI_ISL_632460	2020-09-14	Dutch COVID-19 response team	Erasmus Medical Center	Bas Oude Munnink et al
Netherlands/UT-EMC-101/2020	EPI_ISL_632391	2020-09-14	Dutch COVID-19 response team	Erasmus Medical Center	Bas Oude Munnink et al
Netherlands/UT-EMC-102/2020	EPI_ISL_632387	2020-09-15	Dutch COVID-19 response team	Erasmus Medical Center	Bas Oude Munnink et al
Netherlands/UT-EMC-103/2020	EPI_ISL_632360	2020-09-27	Dutch COVID-19 response team	Erasmus Medical Center	Bas Oude Munnink et al
Netherlands/UT-EMC-104/2020	EPI_ISL_632502	2020-09-27	Dutch COVID-19 response team	Erasmus Medical Center	Bas Oude Munnink et al
Netherlands/UT-EMC-105/2020	EPI_ISL_632461	2020-09-28	Dutch COVID-19 response team	Erasmus Medical Center	Bas Oude Munnink et al
Netherlands/UT-EMC-106/2020	EPI_ISL_632531	2020-09-28	Dutch COVID-19 response team	Erasmus Medical Center	Bas Oude Munnink et al
Netherlands/UT-EMC-107/2020	EPI_ISL_632623	2020-10-07	Dutch COVID-19 response team	Erasmus Medical Center	Bas Oude Munnink et al
Netherlands/UT-EMC-108/2020	EPI_ISL_632625	2020-10-07	Dutch COVID-19 response team	Erasmus Medical Center	Bas Oude Munnink et al
Netherlands/UT-EMC-109/2020	EPI_ISL_632628	2020-10-08	Dutch COVID-19 response team	Erasmus Medical Center	Bas Oude Munnink et al
Netherlands/UT-EMC-110/2020	EPI_ISL_632629	2020-10-08	Dutch COVID-19 response team	Erasmus Medical Center	Bas Oude Munnink et al
Netherlands/UT-EMC-111/2020	EPI_ISL_632630	2020-10-09	Dutch COVID-19 response team	Erasmus Medical Center	Bas Oude Munnink et al
Netherlands/UT-EMC-112/2020	EPI_ISL_632634	2020-10-09	Dutch COVID-19 response team	Erasmus Medical Center	Bas Oude Munnink et al
Netherlands/UT-EMC-113/2020	EPI_ISL_632635	2020-10-11	Dutch COVID-19 response team	Erasmus Medical Center	Bas Oude Munnink et al
Netherlands/UT-EMC-114/2020	EPI_ISL_632637	2020-10-12	Dutch COVID-19 response team	Erasmus Medical Center	Bas Oude Munnink et al
Netherlands/UT-EMC-115/2020	EPI_ISL_632638	2020-10-12	Dutch COVID-19 response team	Erasmus Medical Center	Bas Oude Munnink et al
Netherlands/UT-EMC-117/2020	EPI_ISL_632640	2020-10-11	Dutch COVID-19 response team	Erasmus Medical Center	Bas Oude Munnink et al
Netherlands/UT-EMC-118/2020	EPI_ISL_632641	2020-10-05	Dutch COVID-19 response team	Erasmus Medical Center	Bas Oude Munnink et al
Netherlands/UT-EMC-119/2020	EPI_ISL_632644	2020-10-04	Dutch COVID-19 response team	Erasmus Medical Center	Bas Oude Munnink et al
Netherlands/UT-EMC-120/2020	EPI_ISL_632645	2020-10-05	Dutch COVID-19 response team	Erasmus Medical Center	Bas Oude Munnink et al
Netherlands/UT-EMC-121/2020	EPI_ISL_632648	2020-10-05	Dutch COVID-19 response team	Erasmus Medical Center	Bas Oude Munnink et al
Netherlands/UT-EMC-122/2020	EPI_ISL_632654	2020-10-06	Dutch COVID-19 response team	Erasmus Medical Center	Bas Oude Munnink et al
Netherlands/UT-EMC-123/2020	EPI_ISL_632343	2020-10-14	Dutch COVID-19 response team	Erasmus Medical Center	Bas Oude Munnink et al
Netherlands/UT-EMC-124/2020	EPI_ISL_632720	2020-10-14	Dutch COVID-19 response team	Erasmus Medical Center	Bas Oude Munnink et al
Netherlands/UT-EMC-125/2020	EPI_ISL_632328	2020-10-14	Dutch COVID-19 response team	Erasmus Medical Center	Bas Oude Munnink et al
Netherlands/UT-EMC-127/2020	EPI_ISL_632721	2020-10-21	Dutch COVID-19 response team	Erasmus Medical Center	Bas Oude Munnink et al
Netherlands/UT-EMC-128/2020	EPI_ISL_632326	2020-10-22	Dutch COVID-19 response team	Erasmus Medical Center	Bas Oude Munnink et al
Netherlands/UT-EMC-129/2020	EPI_ISL_632723	2020-10-22	Dutch COVID-19 response team	Erasmus Medical Center	Bas Oude Munnink et al
Netherlands/UT-EMC-130/2020	EPI_ISL_632392	2020-10-23	Dutch COVID-19 response team	Erasmus Medical Center	Bas Oude Munnink et al
Netherlands/UT-EMC-131/2020	EPI_ISL_632724	2020-10-23	Dutch COVID-19 response team	Erasmus Medical Center	Bas Oude Munnink et al
Netherlands/UT-EMC-132/2020	EPI_ISL_632726	2020-10-14	Dutch COVID-19 response team	Erasmus Medical Center	Bas Oude Munnink et al
Netherlands/UT-EMC-133/2020	EPI_ISL_632727	2020-10-14	Dutch COVID-19 response team	Erasmus Medical Center	Bas Oude Munnink et al
Netherlands/UT-EMC-134/2020	EPI_ISL_632730	2020-10-15	Dutch COVID-19 response team	Erasmus Medical Center	Bas Oude Munnink et al
Netherlands/UT-EMC-135/2020	EPI_ISL_632407	2020-10-16	Dutch COVID-19 response team	Erasmus Medical Center	Bas Oude Munnink et al
Netherlands/UT-EMC-136/2020	EPI_ISL_632362	2020-10-18	Dutch COVID-19 response team	Erasmus Medical Center	Bas Oude Munnink et al
Netherlands/UT-EMC-137/2020	EPI_ISL_632349	2020-10-18	Dutch COVID-19 response team	Erasmus Medical Center	Bas Oude Munnink et al
Netherlands/UT-EMC-138/2020	EPI_ISL_632731	2020-10-18	Dutch COVID-19 response team	Erasmus Medical Center	Bas Oude Munnink et al
Netherlands/UT-EMC-139/2020	EPI_ISL_632732	2020-10-19	Dutch COVID-19 response team	Erasmus Medical Center	Bas Oude Munnink et al
Netherlands/UT-EMC-140/2020	EPI_ISL_632733	2020-09-29	Dutch COVID-19 response team	Erasmus Medical Center	Bas Oude Munnink et al
Netherlands/UT-EMC-141/2020	EPI_ISL_632779	2020-10-15	Dutch COVID-19 response team	Erasmus Medical Center	Bas Oude Munnink et al
Netherlands/UT-EMC-142/2020	EPI_ISL_632780	2020-10-15	Dutch COVID-19 response team	Erasmus Medical Center	Bas Oude Munnink et al
Netherlands/UT-EMC-143/2020	EPI_ISL_632782	2020-10-16	Dutch COVID-19 response team	Erasmus Medical Center	Bas Oude Munnink et al
Netherlands/UT-EMC-144/2020	EPI_ISL_632783	2020-10-18	Dutch COVID-19 response team	Erasmus Medical Center	Bas Oude Munnink et al
Netherlands/UT-EMC-145/2020	EPI_ISL_632784	2020-10-17	Dutch COVID-19 response team	Erasmus Medical Center	Bas Oude Munnink et al
Netherlands/UT-EMC-146/2020	EPI_ISL_632365	2020	Dutch COVID-19 response team	Erasmus Medical Center	Bas Oude Munnink et al
Netherlands/UT-EMC-147/2020	EPI_ISL_632626	2020-10-07	Dutch COVID-19 response team	Erasmus Medical Center	Bas Oude Munnink et al
Netherlands/UT-EMC-148/2020	EPI_ISL_632379	2020-10-09	Dutch COVID-19 response team	Erasmus Medical Center	Bas Oude Munnink et al
Netherlands/UT-EMC-149/2020	EPI_ISL_722625	2020-11-12	Dutch COVID-19 response team	Erasmus Medical Center	Bas Oude Munnink et al
Netherlands/UT-EMC-150/2020	EPI_ISL_722638	2020-11-14	Dutch COVID-19 response team	Erasmus Medical Center	Bas Oude Munnink et al
Netherlands/UT-EMC-151/2020	EPI_ISL_722371	2020-11-15	Dutch COVID-19 response team	Erasmus Medical Center	Bas Oude Munnink et al
Netherlands/UT-EMC-152/2020	EPI_ISL_722368	2020-11-15	Dutch COVID-19 response team	Erasmus Medical Center	Bas Oude Munnink et al
Netherlands/UT-EMC-153/2020	EPI_ISL_722646	2020-11-15	Dutch COVID-19 response team	Erasmus Medical Center	Bas Oude Munnink et al
Netherlands/UT-EMC-154/2020	EPI_ISL_722652	2020-11-16	Dutch COVID-19 response team	Erasmus Medical Center	Bas Oude Munnink et al
Netherlands/UT-EMC-155/2020	EPI_ISL_722653	2020-11-16	Dutch COVID-19 response team	Erasmus Medical Center	Bas Oude Munnink et al
Netherlands/UT-EMC-157/2020	EPI_ISL_722580	2020-10-30	Dutch COVID-19 response team	Erasmus Medical Center	Bas Oude Munnink et al
Netherlands/UT-EMC-158/2020	EPI_ISL_722602	2020-11-01	Dutch COVID-19 response team	Erasmus Medical Center	Bas Oude Munnink et al
Netherlands/UT-EMC-160/2020	EPI_ISL_722728	2020-11-05	Dutch COVID-19 response team	Erasmus Medical Center	Bas Oude Munnink et al
Netherlands/UT-EMC-161/2020	EPI_ISL_722586	2020-10-31	Dutch COVID-19 response team	Erasmus Medical Center	Bas Oude Munnink et al
Netherlands/UT-EMC-163/2020	EPI_ISL_722587	2020-10-31	Dutch COVID-19 response team	Erasmus Medical Center	Bas Oude Munnink et al
Netherlands/UT-EMC-164/2020	EPI_ISL_722588	2020-10-31	Dutch COVID-19 response team	Erasmus Medical Center	Bas Oude Munnink et al
Netherlands/UT-EMC-165/2020	EPI_ISL_722603	2020-11-01	Dutch COVID-19 response team	Erasmus Medical Center	Bas Oude Munnink et al
Netherlands/UT-EMC-166/2020	EPI_ISL_722604	2020-11-01	Dutch COVID-19 response team	Erasmus Medical Center	Bas Oude Munnink et al
Netherlands/UT-EMC-167/2020	EPI_ISL_722701	2020-11-03	Dutch COVID-19 response team	Erasmus Medical Center	Bas Oude Munnink et al
Netherlands/UT-EMC-170/2020	EPI_ISL_722309	2020-11-04	Dutch COVID-19 response team	Erasmus Medical Center	Bas Oude Munnink et al
Netherlands/UT-EMC-171/2020	EPI_ISL_722681	2020-11-02	Dutch COVID-19 response team	Erasmus Medical Center	Bas Oude Munnink et al
Netherlands/UT-EMC-173/2020	EPI_ISL_722407	2020-11-06	Dutch COVID-19 response team	Erasmus Medical Center	Bas Oude Munnink et al
Netherlands/UT-EMC-174/2020	EPI_ISL_722753	2020-11-09	Dutch COVID-19 response team	Erasmus Medical Center	Bas Oude Munnink et al
Netherlands/UT-EMC-175/2020	EPI_ISL_722748	2020-11-08	Dutch COVID-19 response team	Erasmus Medical Center	Bas Oude Munnink et al
Netherlands/UT-EMC-176/2020	EPI_ISL_722754	2020-11-09	Dutch COVID-19 response team	Erasmus Medical Center	Bas Oude Munnink et al
Netherlands/UT-EMC-177/2020	EPI_ISL_722558	2020-10-27	Dutch COVID-19 response team	Erasmus Medical Center	Bas Oude Munnink et al
Netherlands/UT-EMC-180/2020	EPI_ISL_722292	2020-11-11	Dutch COVID-19 response team	Erasmus Medical Center	Bas Oude Munnink et al
Netherlands/UT-EMC-183/2020	EPI_ISL_722562	2020-10-28	Dutch COVID-19 response team	Erasmus Medical Center	Bas Oude Munnink et al
Netherlands/UT-EMC-185/2020	EPI_ISL_722376	2020-11-16	Dutch COVID-19 response team	Erasmus Medical Center	Bas Oude Munnink et al
Netherlands/UT-EMC-186/2020	EPI_ISL_722331	2020-11-16	Dutch COVID-19 response team	Erasmus Medical Center	Bas Oude Munnink et al
Netherlands/UT-EMC-188/2020	EPI_ISL_722343	2020-10-26	Dutch COVID-19 response team	Erasmus Medical Center	Bas Oude Munnink et al
Netherlands/UT-EMC-190/2020	EPI_ISL_722514	2020-10-19	Dutch COVID-19 response team	Erasmus Medical Center	Bas Oude Munnink et al
Netherlands/UT-EMC-191/2020	EPI_ISL_722518	2020-10-20	Dutch COVID-19 response team	Erasmus Medical Center	Bas Oude Munnink et al
Netherlands/UT-EMC-192/2020	EPI_ISL_722534	2020-10-22	Dutch COVID-19 response team	Erasmus Medical Center	Bas Oude Munnink et al
Netherlands/UT-EMC-193/2020	EPI_ISL_722535	2020-10-22	Dutch COVID-19 response team	Erasmus Medical Center	Bas Oude Munnink et al
Netherlands/UT-EMC-194/2020	EPI_ISL_722631	2020-11-13	Dutch COVID-19 response team	Erasmus Medical Center	Bas Oude Munnink et al
Netherlands/UT-EMC-195/2020	EPI_ISL_722647	2020-11-15	Dutch COVID-19 response team	Erasmus Medical Center	Bas Oude Munnink et al
Netherlands/UT-EMC-196/2020	EPI_ISL_722654	2020-11-16	Dutch COVID-19 response team	Erasmus Medical Center	Bas Oude Munnink et al
Netherlands/UT-EMC-197/2020	EPI_ISL_722327	2020-11-16	Dutch COVID-19 response team	Erasmus Medical Center	Bas Oude Munnink et al
Netherlands/UT-EMC-198/2020	EPI_ISL_722669	2020-11-18	Dutch COVID-19 response team	Erasmus Medical Center	Bas Oude Munnink et al
Netherlands/UT-EMC-200/2020	EPI_ISL_722424	2020-10-24	Dutch COVID-19 response team	Erasmus Medical Center	Bas Oude Munnink et al
Netherlands/UT-EMC-201/2020	EPI_ISL_722721	2020-11-04	Dutch COVID-19 response team	Erasmus Medical Center	Bas Oude Munnink et al
Netherlands/UT-EMC-202/2020	EPI_ISL_722740	2020-11-07	Dutch COVID-19 response team	Erasmus Medical Center	Bas Oude Munnink et al
Netherlands/UT-EMC-203/2020	EPI_ISL_722639	2020-11-14	Dutch COVID-19 response team	Erasmus Medical Center	Bas Oude Munnink et al
Netherlands/UT-EMC-204/2020	EPI_ISL_722277	2020-11-16	Dutch COVID-19 response team	Erasmus Medical Center	Bas Oude Munnink et al
Netherlands/UT-EMC-205/2020	EPI_ISL_722662	2020-11-17	Dutch COVID-19 response team	Erasmus Medical Center	Bas Oude Munnink et al
Netherlands/UT-EMC-206/2020	EPI_ISL_722273	2020-10-21	Dutch COVID-19 response team	Erasmus Medical Center	Bas Oude Munnink et al
Netherlands/UT-EMC-207/2020	EPI_ISL_722611	2020-11-10	Dutch COVID-19 response team	Erasmus Medical Center	Bas Oude Munnink et al
Netherlands/UT-EMC-208/2020	EPI_ISL_722536	2020-10-22	Dutch COVID-19 response team	Erasmus Medical Center	Bas Oude Munnink et al
Netherlands/UT-EMC-209/2020	EPI_ISL_722670	2020-11-18	Dutch COVID-19 response team	Erasmus Medical Center	Bas Oude Munnink et al
Netherlands/UT-EMC-210/2020	EPI_ISL_722321	2020-11-19	Dutch COVID-19 response team	Erasmus Medical Center	Bas Oude Munnink et al
Netherlands/UT-EMC-211/2020	EPI_ISL_722341	2020-11-15	Dutch COVID-19 response team	Erasmus Medical Center	Bas Oude Munnink et al
Netherlands/UT-EMC-212/2020	EPI_ISL_722372	2020-12-01	Dutch COVID-19 response team	Erasmus Medical Center	Bas Oude Munnink et al
Netherlands/UT-EMC-213/2020	EPI_ISL_722397	2020-12-03	Dutch COVID-19 response team	Erasmus Medical Center	Bas Oude Munnink et al
Netherlands/UT-EMC-214/2020	EPI_ISL_722789	2020-12-06	Dutch COVID-19 response team	Erasmus Medical Center	Bas Oude Munnink et al
Netherlands/UT-EMC-215/2020	EPI_ISL_722796	2020-12-07	Dutch COVID-19 response team	Erasmus Medical Center	Bas Oude Munnink et al
Netherlands/UT-EMC-216/2020	EPI_ISL_722763	2020-12-10	Dutch COVID-19 response team	Erasmus Medical Center	Bas Oude Munnink et al
Netherlands/UT-EMC-217/2020	EPI_ISL_722690	2020-11-26	Dutch COVID-19 response team	Erasmus Medical Center	Bas Oude Munnink et al
Netherlands/UT-EMC-218/2020	EPI_ISL_722695	2020-11-27	Dutch COVID-19 response team	Erasmus Medical Center	Bas Oude Munnink et al
Netherlands/UT-EMC-219/2020	EPI_ISL_722384	2020-12-01	Dutch COVID-19 response team	Erasmus Medical Center	Bas Oude Munnink et al
Netherlands/UT-EMC-220/2020	EPI_ISL_722385	2020-12-04	Dutch COVID-19 response team	Erasmus Medical Center	Bas Oude Munnink et al
Netherlands/UT-EMC-221/2020	EPI_ISL_722790	2020-12-06	Dutch COVID-19 response team	Erasmus Medical Center	Bas Oude Munnink et al
Netherlands/UT-EMC-222/2020	EPI_ISL_722461	2020-12-08	Dutch COVID-19 response team	Erasmus Medical Center	Bas Oude Munnink et al
Netherlands/UT-EMC-223/2020	EPI_ISL_722462	2020-12-09	Dutch COVID-19 response team	Erasmus Medical Center	Bas Oude Munnink et al
Netherlands/UT-EMC-224/2020	EPI_ISL_722456	2020-12-10	Dutch COVID-19 response team	Erasmus Medical Center	Bas Oude Munnink et al
Netherlands/UT-EMC-225/2020	EPI_ISL_722457	2020-12-10	Dutch COVID-19 response team	Erasmus Medical Center	Bas Oude Munnink et al
Netherlands/UT-EMC-226/2020	EPI_ISL_722458	2020-12-10	Dutch COVID-19 response team	Erasmus Medical Center	Bas Oude Munnink et al
Netherlands/UT-EMC-227/2020	EPI_ISL_722411	2020-12-11	Dutch COVID-19 response team	Erasmus Medical Center	Bas Oude Munnink et al
Netherlands/UT-EMC-228/2020	EPI_ISL_722460	2020-12-11	Dutch COVID-19 response team	Erasmus Medical Center	Bas Oude Munnink et al
Netherlands/UT-EMC-229/2020	EPI_ISL_722767	2020-12-13	Dutch COVID-19 response team	Erasmus Medical Center	Bas Oude Munnink et al
Netherlands/UT-EMC-230/2020	EPI_ISL_763182	2020	Dutch COVID-19 response team	Erasmus Medical Center	Bas Oude Munnink et al
Netherlands/UT-EMC-231/2020	EPI_ISL_763183	2020	Dutch COVID-19 response team	Erasmus Medical Center	Bas Oude Munnink et al
Netherlands/UT-EMC-232/2020	EPI_ISL_763184	2020	Dutch COVID-19 response team	Erasmus Medical Center	Bas Oude Munnink et al
Netherlands/UT-EMC-233/2020	EPI_ISL_763185	2020	Dutch COVID-19 response team	Erasmus Medical Center	Bas Oude Munnink et al
Netherlands/UT-EMC-234/2020	EPI_ISL_763186	2020	Dutch COVID-19 response team	Erasmus Medical Center	Bas Oude Munnink et al
Netherlands/UT-EMC-235/2020	EPI_ISL_763187	2020	Dutch COVID-19 response team	Erasmus Medical Center	Bas Oude Munnink et al
Netherlands/UT-EMC-51/2020	EPI_ISL_523528	2020-05-26	Dutch COVID-19 response team	Erasmus Medical Center	Bas Oude Munnink et al
Netherlands/UT-EMC-52/2020	EPI_ISL_523529	2020-04-22	Dutch COVID-19 response team	Erasmus Medical Center	Bas Oude Munnink et al
Netherlands/UT-EMC-53/2020	EPI_ISL_523530	2020-05-22	Dutch COVID-19 response team	Erasmus Medical Center	Bas Oude Munnink et al
Netherlands/UT-EMC-54/2020	EPI_ISL_523531	2020-05-23	Dutch COVID-19 response team	Erasmus Medical Center	Bas Oude Munnink et al
Netherlands/UT-EMC-55/2020	EPI_ISL_523532	2020-06-03	Dutch COVID-19 response team	Erasmus Medical Center	Bas Oude Munnink et al
Netherlands/UT-EMC-56/2020	EPI_ISL_523533	2020-06-28	Dutch COVID-19 response team	Erasmus Medical Center	Bas Oude Munnink et al
Netherlands/UT-EMC-57/2020	EPI_ISL_523534	2020-07-11	Dutch COVID-19 response team	Erasmus Medical Center	Bas Oude Munnink et al
Netherlands/UT-EMC-58/2020	EPI_ISL_523535	2020-07-16	Dutch COVID-19 response team	Erasmus Medical Center	Bas Oude Munnink et al
Netherlands/UT-EMC-59/2020	EPI_ISL_523536	2020-07-27	Dutch COVID-19 response team	Erasmus Medical Center	Bas Oude Munnink et al
Netherlands/UT-EMC-60/2020	EPI_ISL_523537	2020-07-27	Dutch COVID-19 response team	Erasmus Medical Center	Bas Oude Munnink et al
Netherlands/UT-EMC-61/2020	EPI_ISL_523538	2020-07-31	Dutch COVID-19 response team	Erasmus Medical Center	Bas Oude Munnink et al
Netherlands/UT-EMC-62/2020	EPI_ISL_523539	2020-08-02	Dutch COVID-19 response team	Erasmus Medical Center	Bas Oude Munnink et al
Netherlands/UT-EMC-63/2020	EPI_ISL_523540	2020-08-02	Dutch COVID-19 response team	Erasmus Medical Center	Bas Oude Munnink et al
Netherlands/UT-EMC-64/2020	EPI_ISL_523541	2020-08-02	Dutch COVID-19 response team	Erasmus Medical Center	Bas Oude Munnink et al
Netherlands/UT-EMC-65/2020	EPI_ISL_523542	2020-08-04	Dutch COVID-19 response team	Erasmus Medical Center	Bas Oude Munnink et al
Netherlands/UT-EMC-66/2020	EPI_ISL_523543	2020-08-07	Dutch COVID-19 response team	Erasmus Medical Center	Bas Oude Munnink et al
Netherlands/UT-EMC-67/2020	EPI_ISL_523544	2020-08-07	Dutch COVID-19 response team	Erasmus Medical Center	Bas Oude Munnink et al
Netherlands/UT-EMC-68/2020	EPI_ISL_523545	2020-08-09	Dutch COVID-19 response team	Erasmus Medical Center	Bas Oude Munnink et al
Netherlands/UT-EMC-69/2020	EPI_ISL_523546	2020-08-09	Dutch COVID-19 response team	Erasmus Medical Center	Bas Oude Munnink et al
Netherlands/UT-EMC-70/2020	EPI_ISL_577886	2020-08-24	Dutch COVID-19 response team	Erasmus Medical Center	Bas Oude Munnink et al
Netherlands/UT-EMC-71/2020	EPI_ISL_577887	2020-08-25	Dutch COVID-19 response team	Erasmus Medical Center	Bas Oude Munnink et al
Netherlands/UT-EMC-72/2020	EPI_ISL_577888	2020-08-25	Dutch COVID-19 response team	Erasmus Medical Center	Bas Oude Munnink et al
Netherlands/UT-EMC-73/2020	EPI_ISL_577889	2020-08-25	Dutch COVID-19 response team	Erasmus Medical Center	Bas Oude Munnink et al
Netherlands/UT-EMC-74/2020	EPI_ISL_577890	2020-08-27	Dutch COVID-19 response team	Erasmus Medical Center	Bas Oude Munnink et al
Netherlands/UT-EMC-75/2020	EPI_ISL_577891	2020-08-27	Dutch COVID-19 response team	Erasmus Medical Center	Bas Oude Munnink et al
Netherlands/UT-EMC-76/2020	EPI_ISL_577892	2020-08-27	Dutch COVID-19 response team	Erasmus Medical Center	Bas Oude Munnink et al
Netherlands/UT-EMC-77/2020	EPI_ISL_577893	2020-08-27	Dutch COVID-19 response team	Erasmus Medical Center	Bas Oude Munnink et al
Netherlands/UT-EMC-78/2020	EPI_ISL_577894	2020-08-27	Dutch COVID-19 response team	Erasmus Medical Center	Bas Oude Munnink et al
Netherlands/UT-EMC-79/2020	EPI_ISL_577895	2020-08-28	Dutch COVID-19 response team	Erasmus Medical Center	Bas Oude Munnink et al
Netherlands/UT-EMC-80/2020	EPI_ISL_577896	2020-08-25	Dutch COVID-19 response team	Erasmus Medical Center	Bas Oude Munnink et al
Netherlands/UT-EMC-81/2020	EPI_ISL_577897	2020-08-26	Dutch COVID-19 response team	Erasmus Medical Center	Bas Oude Munnink et al
Netherlands/UT-EMC-82/2020	EPI_ISL_577898	2020-08-26	Dutch COVID-19 response team	Erasmus Medical Center	Bas Oude Munnink et al
Netherlands/UT-EMC-83/2020	EPI_ISL_577899	2020-08-26	Dutch COVID-19 response team	Erasmus Medical Center	Bas Oude Munnink et al
Netherlands/UT-EMC-84/2020	EPI_ISL_577900	2020-08-26	Dutch COVID-19 response team	Erasmus Medical Center	Bas Oude Munnink et al
Netherlands/UT-EMC-85/2020	EPI_ISL_577901	2020-08-30	Dutch COVID-19 response team	Erasmus Medical Center	Bas Oude Munnink et al
Netherlands/UT-EMC-86/2020	EPI_ISL_577902	2020-08-30	Dutch COVID-19 response team	Erasmus Medical Center	Bas Oude Munnink et al
Netherlands/UT-EMC-87/2020	EPI_ISL_577903	2020-08-30	Dutch COVID-19 response team	Erasmus Medical Center	Bas Oude Munnink et al
Netherlands/UT-EMC-88/2020	EPI_ISL_577904	2020-08-30	Dutch COVID-19 response team	Erasmus Medical Center	Bas Oude Munnink et al
Netherlands/UT-EMC-89/2020	EPI_ISL_577905	2020-08-30	Dutch COVID-19 response team	Erasmus Medical Center	Bas Oude Munnink et al
Netherlands/UT-EMC-90/2020	EPI_ISL_577906	2020	Dutch COVID-19 response team	Erasmus Medical Center	Bas Oude Munnink et al
Netherlands/UT-EMC-91/2020	EPI_ISL_577907	2020	Dutch COVID-19 response team	Erasmus Medical Center	Bas Oude Munnink et al
Netherlands/UT-EMC-92/2020	EPI_ISL_632496	2020-09-10	Dutch COVID-19 response team	Erasmus Medical Center	Bas Oude Munnink et al
Netherlands/UT-EMC-93/2020	EPI_ISL_632497	2020-09-10	Dutch COVID-19 response team	Erasmus Medical Center	Bas Oude Munnink et al
Netherlands/UT-EMC-94/2020	EPI_ISL_632498	2020-09-12	Dutch COVID-19 response team	Erasmus Medical Center	Bas Oude Munnink et al
Netherlands/UT-EMC-95/2020	EPI_ISL_632499	2020-09-12	Dutch COVID-19 response team	Erasmus Medical Center	Bas Oude Munnink et al
Netherlands/UT-EMC-96/2020	EPI_ISL_632500	2020-09-13	Dutch COVID-19 response team	Erasmus Medical Center	Bas Oude Munnink et al
Netherlands/UT-EMC-98/2020	EPI_ISL_632327	2020-09-13	Dutch COVID-19 response team	Erasmus Medical Center	Bas Oude Munnink et al
Netherlands/UT-EMC-99/2020	EPI_ISL_632417	2020-09-13	Dutch COVID-19 response team	Erasmus Medical Center	Bas Oude Munnink et al
Netherlands/UT-RIVM-10046/2020	EPI_ISL_547514	2020-03-09	Dutch COVID-19 response team	National Institute for Public Health and the Environment (RIVM)	Adam Meijer et al
Netherlands/UT-RIVM-10054/2020	EPI_ISL_547515	2020-03-23	Dutch COVID-19 response team	National Institute for Public Health and the Environment (RIVM)	Adam Meijer et al
Netherlands/UT-RIVM-10055/2020	EPI_ISL_547516	2020-03-26	Dutch COVID-19 response team	National Institute for Public Health and the Environment (RIVM)	Adam Meijer et al
Netherlands/UT-RIVM-10059/2020	EPI_ISL_547517	2020-03-30	Dutch COVID-19 response team	National Institute for Public Health and the Environment (RIVM)	Adam Meijer et al
Netherlands/UT-RIVM-10060/2020	EPI_ISL_547518	2020-03-30	Dutch COVID-19 response team	National Institute for Public Health and the Environment (RIVM)	Adam Meijer et al
Netherlands/UT-RIVM-10064/2020	EPI_ISL_547519	2020-04-08	Dutch COVID-19 response team	National Institute for Public Health and the Environment (RIVM)	Adam Meijer et al
Netherlands/UT-RIVM-10065/2020	EPI_ISL_547520	2020-04-16	Dutch COVID-19 response team	National Institute for Public Health and the Environment (RIVM)	Adam Meijer et al
Netherlands/UT-RIVM-10066/2020	EPI_ISL_547521	2020-04-15	Dutch COVID-19 response team	National Institute for Public Health and the Environment (RIVM)	Adam Meijer et al
Netherlands/UT-RIVM-10068/2020	EPI_ISL_547522	2020-04-22	Dutch COVID-19 response team	National Institute for Public Health and the Environment (RIVM)	Adam Meijer et al
Netherlands/UT-RIVM-10072/2020	EPI_ISL_547523	2020	Dutch COVID-19 response team	National Institute for Public Health and the Environment (RIVM)	Adam Meijer et al
Netherlands/UT-RIVM-10077/2020	EPI_ISL_547524	2020-03-06	Dutch COVID-19 response team	National Institute for Public Health and the Environment (RIVM)	Adam Meijer et al
Netherlands/UT-RIVM-10080/2020	EPI_ISL_547525	2020-03-05	Dutch COVID-19 response team	National Institute for Public Health and the Environment (RIVM)	Adam Meijer et al
Netherlands/UT-RIVM-10082/2020	EPI_ISL_547526	2020-03-06	Dutch COVID-19 response team	National Institute for Public Health and the Environment (RIVM)	Adam Meijer et al
Netherlands/UT-RIVM-10090/2020	EPI_ISL_547527	2020-03-09	Dutch COVID-19 response team	National Institute for Public Health and the Environment (RIVM)	Adam Meijer et al
Netherlands/UT-RIVM-10091/2020	EPI_ISL_547528	2020-03-09	Dutch COVID-19 response team	National Institute for Public Health and the Environment (RIVM)	Adam Meijer et al
Netherlands/UT-RIVM-10107/2020	EPI_ISL_547529	2020-03-16	Dutch COVID-19 response team	National Institute for Public Health and the Environment (RIVM)	Adam Meijer et al
Netherlands/UT-RIVM-10120/2020	EPI_ISL_547530	2020	Dutch COVID-19 response team	National Institute for Public Health and the Environment (RIVM)	Adam Meijer et al
Netherlands/UT-RIVM-10121/2020	EPI_ISL_547531	2020-03-24	Dutch COVID-19 response team	National Institute for Public Health and the Environment (RIVM)	Adam Meijer et al
Netherlands/UT-RIVM-10123/2020	EPI_ISL_547532	2020-03-23	Dutch COVID-19 response team	National Institute for Public Health and the Environment (RIVM)	Adam Meijer et al
Netherlands/UT-RIVM-10125/2020	EPI_ISL_547533	2020-03-27	Dutch COVID-19 response team	National Institute for Public Health and the Environment (RIVM)	Adam Meijer et al
Netherlands/UT-RIVM-10128/2020	EPI_ISL_547534	2020-04-01	Dutch COVID-19 response team	National Institute for Public Health and the Environment (RIVM)	Adam Meijer et al
Netherlands/UT-RIVM-10129/2020	EPI_ISL_547535	2020	Dutch COVID-19 response team	National Institute for Public Health and the Environment (RIVM)	Adam Meijer et al
Netherlands/UT-RIVM-10134/2020	EPI_ISL_547536	2020-04-04	Dutch COVID-19 response team	National Institute for Public Health and the Environment (RIVM)	Adam Meijer et al
Netherlands/UT-RIVM-10135/2020	EPI_ISL_547537	2020-04-04	Dutch COVID-19 response team	National Institute for Public Health and the Environment (RIVM)	Adam Meijer et al
Netherlands/UT-RIVM-10138/2020	EPI_ISL_547538	2020-04-22	Dutch COVID-19 response team	National Institute for Public Health and the Environment (RIVM)	Adam Meijer et al
Netherlands/UT-RIVM-10148/2020	EPI_ISL_547539	2020-06-09	Dutch COVID-19 response team	National Institute for Public Health and the Environment (RIVM)	Adam Meijer et al
Netherlands/UT-RIVM-10153/2020	EPI_ISL_547540	2020	Dutch COVID-19 response team	National Institute for Public Health and the Environment (RIVM)	Adam Meijer et al
Netherlands/UT-RIVM-10154/2020	EPI_ISL_547541	2020-07-31	Dutch COVID-19 response team	National Institute for Public Health and the Environment (RIVM)	Adam Meijer et al
Netherlands/UT-RIVM-10155/2020	EPI_ISL_547542	2020	Dutch COVID-19 response team	National Institute for Public Health and the Environment (RIVM)	Adam Meijer et al
Netherlands/UT-RIVM-10156/2020	EPI_ISL_547543	2020	Dutch COVID-19 response team	National Institute for Public Health and the Environment (RIVM)	Adam Meijer et al
Netherlands/UT-RIVM-10157/2020	EPI_ISL_547544	2020	Dutch COVID-19 response team	National Institute for Public Health and the Environment (RIVM)	Adam Meijer et al
Netherlands/UT-RIVM-10158/2020	EPI_ISL_547545	2020	Dutch COVID-19 response team	National Institute for Public Health and the Environment (RIVM)	Adam Meijer et al
Netherlands/UT-RIVM-10159/2020	EPI_ISL_547546	2020	Dutch COVID-19 response team	National Institute for Public Health and the Environment (RIVM)	Adam Meijer et al
Netherlands/UT-RIVM-10160/2020	EPI_ISL_547547	2020	Dutch COVID-19 response team	National Institute for Public Health and the Environment (RIVM)	Adam Meijer et al
Netherlands/UT-RIVM-10161/2020	EPI_ISL_547548	2020	Dutch COVID-19 response team	National Institute for Public Health and the Environment (RIVM)	Adam Meijer et al
Netherlands/UT-RIVM-10162/2020	EPI_ISL_547549	2020	Dutch COVID-19 response team	National Institute for Public Health and the Environment (RIVM)	Adam Meijer et al
Netherlands/UT-RIVM-10163/2020	EPI_ISL_547550	2020	Dutch COVID-19 response team	National Institute for Public Health and the Environment (RIVM)	Adam Meijer et al
Netherlands/UT-RIVM-10164/2020	EPI_ISL_547551	2020	Dutch COVID-19 response team	National Institute for Public Health and the Environment (RIVM)	Adam Meijer et al
Netherlands/UT-RIVM-10165/2020	EPI_ISL_547552	2020	Dutch COVID-19 response team	National Institute for Public Health and the Environment (RIVM)	Adam Meijer et al
Netherlands/UT-RIVM-10166/2020	EPI_ISL_547553	2020	Dutch COVID-19 response team	National Institute for Public Health and the Environment (RIVM)	Adam Meijer et al
Netherlands/UT-RIVM-10167/2020	EPI_ISL_547554	2020	Dutch COVID-19 response team	National Institute for Public Health and the Environment (RIVM)	Adam Meijer et al
Netherlands/UT-RIVM-10168/2020	EPI_ISL_547555	2020	Dutch COVID-19 response team	National Institute for Public Health and the Environment (RIVM)	Adam Meijer et al
Netherlands/UT-RIVM-10169/2020	EPI_ISL_547556	2020	Dutch COVID-19 response team	National Institute for Public Health and the Environment (RIVM)	Adam Meijer et al
Netherlands/UT-RIVM-10302/2020	EPI_ISL_636511	2020-03-03	Dutch COVID-19 response team	National Institute for Public Health and the Environment (RIVM)	Adam Meijer et al
Netherlands/UT-RIVM-10349/2020	EPI_ISL_636573	2020-05-08	Dutch COVID-19 response team	National Institute for Public Health and the Environment (RIVM)	Adam Meijer et al
Netherlands/UT-RIVM-10350/2020	EPI_ISL_636574	2020-05-19	Dutch COVID-19 response team	National Institute for Public Health and the Environment (RIVM)	Adam Meijer et al
Netherlands/UT-RIVM-10351/2020	EPI_ISL_636575	2020-05-22	Dutch COVID-19 response team	National Institute for Public Health and the Environment (RIVM)	Adam Meijer et al
Netherlands/UT-RIVM-10359/2020	EPI_ISL_636576	2020-08-12	Dutch COVID-19 response team	National Institute for Public Health and the Environment (RIVM)	Adam Meijer et al
Netherlands/UT-RIVM-10360/2020	EPI_ISL_636577	2020-08-12	Dutch COVID-19 response team	National Institute for Public Health and the Environment (RIVM)	Adam Meijer et al
Netherlands/UT-RIVM-10369/2020	EPI_ISL_636578	2020-09-07	Dutch COVID-19 response team	National Institute for Public Health and the Environment (RIVM)	Adam Meijer et al
Netherlands/UT-RIVM-10377/2020	EPI_ISL_636579	2020-09-29	Dutch COVID-19 response team	National Institute for Public Health and the Environment (RIVM)	Adam Meijer et al
Netherlands/UT-RIVM-10380/2020	EPI_ISL_636580	2020-10-05	Dutch COVID-19 response team	National Institute for Public Health and the Environment (RIVM)	Adam Meijer et al
Netherlands/UT-RIVM-10383/2020	EPI_ISL_636581	2020-10-08	Dutch COVID-19 response team	National Institute for Public Health and the Environment (RIVM)	Adam Meijer et al
Netherlands/UT-RIVM-10384/2020	EPI_ISL_636582	2020-10-08	Dutch COVID-19 response team	National Institute for Public Health and the Environment (RIVM)	Adam Meijer et al
Netherlands/UT-RIVM-10400/2020	EPI_ISL_636583	2020-10-22	Dutch COVID-19 response team	National Institute for Public Health and the Environment (RIVM)	Adam Meijer et al
Netherlands/UT-RIVM-20012/2020	EPI_ISL_723211	2020-11-22	Dutch COVID-19 response team	National Institute for Public Health and the Environment (RIVM)	Adam Meijer et al
Netherlands/UT-RIVM-20035/2020	EPI_ISL_723229	2020-11-23	Dutch COVID-19 response team	National Institute for Public Health and the Environment (RIVM)	Adam Meijer et al
Netherlands/UT-RIVM-20036/2020	EPI_ISL_723230	2020-11-23	Dutch COVID-19 response team	National Institute for Public Health and the Environment (RIVM)	Adam Meijer et al
Netherlands/UT-RIVM-20055/2020	EPI_ISL_723239	2020-11-13	Dutch COVID-19 response team	National Institute for Public Health and the Environment (RIVM)	Adam Meijer et al
Netherlands/UT-RIVM-20056/2020	EPI_ISL_723240	2020-11-13	Dutch COVID-19 response team	National Institute for Public Health and the Environment (RIVM)	Adam Meijer et al
Netherlands/UT-RIVM-20065/2020	EPI_ISL_728564	2020-11-25	Dutch COVID-19 response team	National Institute for Public Health and the Environment (RIVM)	Adam Meijer et al
Netherlands/UT-RIVM-20066/2020	EPI_ISL_723249	2020-11-24	Dutch COVID-19 response team	National Institute for Public Health and the Environment (RIVM)	Adam Meijer et al
Netherlands/UT-RIVM-20067/2020	EPI_ISL_723250	2020-11-25	Dutch COVID-19 response team	National Institute for Public Health and the Environment (RIVM)	Adam Meijer et al
Netherlands/UT-RIVM-20068/2020	EPI_ISL_723160	2020-11-25	Dutch COVID-19 response team	National Institute for Public Health and the Environment (RIVM)	Adam Meijer et al
Netherlands/UT-RIVM-20092/2020	EPI_ISL_723270	2020-11-24	Dutch COVID-19 response team	National Institute for Public Health and the Environment (RIVM)	Adam Meijer et al
Netherlands/UT-RIVM-20114/2020	EPI_ISL_723290	2020-11-25	Dutch COVID-19 response team	National Institute for Public Health and the Environment (RIVM)	Adam Meijer et al
Netherlands/UT-RIVM-20116/2020	EPI_ISL_723291	2020-11-25	Dutch COVID-19 response team	National Institute for Public Health and the Environment (RIVM)	Adam Meijer et al
Netherlands/UT-RIVM-20132/2020	EPI_ISL_723193	2020-11-13	Dutch COVID-19 response team	National Institute for Public Health and the Environment (RIVM)	Adam Meijer et al
Netherlands/UT-RIVM-20135/2020	EPI_ISL_723306	2020-11-25	Dutch COVID-19 response team	National Institute for Public Health and the Environment (RIVM)	Adam Meijer et al
Netherlands/UT-RIVM-20136/2020	EPI_ISL_723307	2020-11-25	Dutch COVID-19 response team	National Institute for Public Health and the Environment (RIVM)	Adam Meijer et al
Netherlands/UT-RIVM-20137/2020	EPI_ISL_723308	2020-11-24	Dutch COVID-19 response team	National Institute for Public Health and the Environment (RIVM)	Adam Meijer et al
Netherlands/UT-RIVM-20138/2020	EPI_ISL_723309	2020-11-25	Dutch COVID-19 response team	National Institute for Public Health and the Environment (RIVM)	Adam Meijer et al
Netherlands/UT-RIVM-20140/2020	EPI_ISL_723310	2020-11-24	Dutch COVID-19 response team	National Institute for Public Health and the Environment (RIVM)	Adam Meijer et al
Netherlands/UT-RIVM-20141/2020	EPI_ISL_723311	2020-11-29	Dutch COVID-19 response team	National Institute for Public Health and the Environment (RIVM)	Adam Meijer et al
Netherlands/UT-RIVM-20142/2020	EPI_ISL_723312	2020-11-30	Dutch COVID-19 response team	National Institute for Public Health and the Environment (RIVM)	Adam Meijer et al
Netherlands/UT-RIVM-20149/2020	EPI_ISL_723319	2020-11-30	Dutch COVID-19 response team	National Institute for Public Health and the Environment (RIVM)	Adam Meijer et al
Netherlands/UT-RIVM-20150/2020	EPI_ISL_723320	2020-11-29	Dutch COVID-19 response team	National Institute for Public Health and the Environment (RIVM)	Adam Meijer et al
Netherlands/UT-RIVM-20161/2020	EPI_ISL_723328	2020-11-30	Dutch COVID-19 response team	National Institute for Public Health and the Environment (RIVM)	Adam Meijer et al
Netherlands/UT-RIVM-20162/2020	EPI_ISL_723329	2020-11-29	Dutch COVID-19 response team	National Institute for Public Health and the Environment (RIVM)	Adam Meijer et al
Netherlands/UT-RIVM-20163/2020	EPI_ISL_723330	2020-11-29	Dutch COVID-19 response team	National Institute for Public Health and the Environment (RIVM)	Adam Meijer et al
Netherlands/UT-RIVM-20164/2020	EPI_ISL_723331	2020-11-29	Dutch COVID-19 response team	National Institute for Public Health and the Environment (RIVM)	Adam Meijer et al
Netherlands/UT-RIVM-20165/2020	EPI_ISL_723169	2020-11-30	Dutch COVID-19 response team	National Institute for Public Health and the Environment (RIVM)	Adam Meijer et al
Netherlands/UT-RIVM-20166/2020	EPI_ISL_723332	2020-11-30	Dutch COVID-19 response team	National Institute for Public Health and the Environment (RIVM)	Adam Meijer et al
Netherlands/UT-RIVM-20174/2020	EPI_ISL_723335	2020-11-30	Dutch COVID-19 response team	National Institute for Public Health and the Environment (RIVM)	Adam Meijer et al
Netherlands/UT-RIVM-20175/2020	EPI_ISL_723336	2020-11-30	Dutch COVID-19 response team	National Institute for Public Health and the Environment (RIVM)	Adam Meijer et al
Netherlands/UT-RIVM-20176/2020	EPI_ISL_723337	2020-11-30	Dutch COVID-19 response team	National Institute for Public Health and the Environment (RIVM)	Adam Meijer et al
Netherlands/UT-RIVM-20177/2020	EPI_ISL_723338	2020-11-30	Dutch COVID-19 response team	National Institute for Public Health and the Environment (RIVM)	Adam Meijer et al
Netherlands/UT-RIVM-20178/2020	EPI_ISL_723339	2020-11-30	Dutch COVID-19 response team	National Institute for Public Health and the Environment (RIVM)	Adam Meijer et al
Netherlands/UT-RIVM-20180/2020	EPI_ISL_723155	2020-11-30	Dutch COVID-19 response team	National Institute for Public Health and the Environment (RIVM)	Adam Meijer et al
Netherlands/UT-RIVM-20188/2020	EPI_ISL_723342	2020-11-25	Dutch COVID-19 response team	National Institute for Public Health and the Environment (RIVM)	Adam Meijer et al
Netherlands/UT-RIVM-20189/2020	EPI_ISL_723343	2020-11-24	Dutch COVID-19 response team	National Institute for Public Health and the Environment (RIVM)	Adam Meijer et al
Netherlands/UT-RIVM-20190/2020	EPI_ISL_723344	2020-11-25	Dutch COVID-19 response team	National Institute for Public Health and the Environment (RIVM)	Adam Meijer et al
Netherlands/UT-RIVM-20191/2020	EPI_ISL_723345	2020-11-29	Dutch COVID-19 response team	National Institute for Public Health and the Environment (RIVM)	Adam Meijer et al
Netherlands/UT-RIVM-20192/2020	EPI_ISL_723346	2020-11-30	Dutch COVID-19 response team	National Institute for Public Health and the Environment (RIVM)	Adam Meijer et al
Netherlands/UT-RIVM-20193/2020	EPI_ISL_723347	2020-11-29	Dutch COVID-19 response team	National Institute for Public Health and the Environment (RIVM)	Adam Meijer et al
Netherlands/UT-RIVM-20220/2020	EPI_ISL_723373	2020-12-04	Dutch COVID-19 response team	National Institute for Public Health and the Environment (RIVM)	Adam Meijer et al
Netherlands/UT-RIVM-20357/2020	EPI_ISL_728577	2020-12-06	Dutch COVID-19 response team	National Institute for Public Health and the Environment (RIVM)	Adam Meijer et al
Netherlands/UT-RIVM-20358/2020	EPI_ISL_728578	2020-12-07	Dutch COVID-19 response team	National Institute for Public Health and the Environment (RIVM)	Adam Meijer et al
Netherlands/UT-RIVM-20359/2020	EPI_ISL_728579	2020-12-07	Dutch COVID-19 response team	National Institute for Public Health and the Environment (RIVM)	Adam Meijer et al
Netherlands/UT-RIVM-20363/2020	EPI_ISL_728583	2020-12-07	Dutch COVID-19 response team	National Institute for Public Health and the Environment (RIVM)	Adam Meijer et al
Netherlands/UT-RIVM-20364/2020	EPI_ISL_728584	2020-12-07	Dutch COVID-19 response team	National Institute for Public Health and the Environment (RIVM)	Adam Meijer et al
Netherlands/UT-RIVM-20369/2020	EPI_ISL_728589	2020-12-07	Dutch COVID-19 response team	National Institute for Public Health and the Environment (RIVM)	Adam Meijer et al
Netherlands/UT-RIVM-20377/2020	EPI_ISL_728597	2020-12-06	Dutch COVID-19 response team	National Institute for Public Health and the Environment (RIVM)	Adam Meijer et al
Netherlands/UT-RIVM-20378/2020	EPI_ISL_728598	2020-12-06	Dutch COVID-19 response team	National Institute for Public Health and the Environment (RIVM)	Adam Meijer et al
Netherlands/UT-RIVM-20379/2020	EPI_ISL_728599	2020-12-06	Dutch COVID-19 response team	National Institute for Public Health and the Environment (RIVM)	Adam Meijer et al
Netherlands/UT-RIVM-20380/2020	EPI_ISL_728600	2020-12-07	Dutch COVID-19 response team	National Institute for Public Health and the Environment (RIVM)	Adam Meijer et al
Netherlands/UT-RIVM-20381/2020	EPI_ISL_728601	2020-12-07	Dutch COVID-19 response team	National Institute for Public Health and the Environment (RIVM)	Adam Meijer et al
Netherlands/UT-RIVM-20382/2020	EPI_ISL_728602	2020-12-07	Dutch COVID-19 response team	National Institute for Public Health and the Environment (RIVM)	Adam Meijer et al
Netherlands/UT-RIVM-20383/2020	EPI_ISL_728603	2020-12-07	Dutch COVID-19 response team	National Institute for Public Health and the Environment (RIVM)	Adam Meijer et al
Netherlands/UT-RIVM-20391/2020	EPI_ISL_728611	2020-12-07	Dutch COVID-19 response team	National Institute for Public Health and the Environment (RIVM)	Adam Meijer et al
Netherlands/UT-RIVM-20392/2020	EPI_ISL_728612	2020-12-08	Dutch COVID-19 response team	National Institute for Public Health and the Environment (RIVM)	Adam Meijer et al
Netherlands/UT-RIVM-20393/2020	EPI_ISL_728613	2020-12-07	Dutch COVID-19 response team	National Institute for Public Health and the Environment (RIVM)	Adam Meijer et al
Netherlands/UT-RIVM-20400/2020	EPI_ISL_728620	2020-12-06	Dutch COVID-19 response team	National Institute for Public Health and the Environment (RIVM)	Adam Meijer et al
Netherlands/UT-RIVM-20401/2020	EPI_ISL_728621	2020-12-06	Dutch COVID-19 response team	National Institute for Public Health and the Environment (RIVM)	Adam Meijer et al
Netherlands/UT-RIVM-20402/2020	EPI_ISL_728622	2020-12-07	Dutch COVID-19 response team	National Institute for Public Health and the Environment (RIVM)	Adam Meijer et al
Netherlands/UT-RIVM-20403/2020	EPI_ISL_728623	2020-12-07	Dutch COVID-19 response team	National Institute for Public Health and the Environment (RIVM)	Adam Meijer et al
Netherlands/UT-RIVM-20404/2020	EPI_ISL_728624	2020-12-07	Dutch COVID-19 response team	National Institute for Public Health and the Environment (RIVM)	Adam Meijer et al
Netherlands/UT-RIVM-20405/2020	EPI_ISL_728625	2020-12-07	Dutch COVID-19 response team	National Institute for Public Health and the Environment (RIVM)	Adam Meijer et al
Netherlands/UT-RIVM-20406/2020	EPI_ISL_728626	2020-12-07	Dutch COVID-19 response team	National Institute for Public Health and the Environment (RIVM)	Adam Meijer et al
Netherlands/UT-RIVM-20407/2020	EPI_ISL_728627	2020-12-07	Dutch COVID-19 response team	National Institute for Public Health and the Environment (RIVM)	Adam Meijer et al
Netherlands/UT-RIVM-20409/2020	EPI_ISL_728629	2020-12-07	Dutch COVID-19 response team	National Institute for Public Health and the Environment (RIVM)	Adam Meijer et al
Netherlands/UT-RIVM-20411/2020	EPI_ISL_728631	2020-12-07	Dutch COVID-19 response team	National Institute for Public Health and the Environment (RIVM)	Adam Meijer et al
Netherlands/UT-RIVM-20431/2020	EPI_ISL_728651	2020-12-13	Dutch COVID-19 response team	National Institute for Public Health and the Environment (RIVM)	Adam Meijer et al
Netherlands/Utrecht_1/2020	EPI_ISL_414435	2020-03-03	Dutch COVID-19 response team	Erasmus Medical Center	David Nieuwenhuijse et al
Netherlands/Utrecht_10/2020	EPI_ISL_414442	2020-03-03	Dutch COVID-19 response team	Erasmus Medical Center	David Nieuwenhuijse et al
Netherlands/Utrecht_10007/2020	EPI_ISL_454756	2020-03-05	Dutch COVID-19 response team	National Institute for Public Health and the Environment (RIVM)	Adam Meijer et al
Netherlands/Utrecht_10009/2020	EPI_ISL_454758	2020-03-11	Dutch COVID-19 response team	National Institute for Public Health and the Environment (RIVM)	Adam Meijer et al
Netherlands/Utrecht_10010/2020	EPI_ISL_454759	2020-03-13	Dutch COVID-19 response team	National Institute for Public Health and the Environment (RIVM)	Adam Meijer et al
Netherlands/Utrecht_10012/2020	EPI_ISL_454761	2020-03-14	Dutch COVID-19 response team	National Institute for Public Health and the Environment (RIVM)	Adam Meijer et al
Netherlands/Utrecht_10013/2020	EPI_ISL_454762	2020-03-16	Dutch COVID-19 response team	National Institute for Public Health and the Environment (RIVM)	Adam Meijer et al
Netherlands/Utrecht_10014/2020	EPI_ISL_454763	2020-03-16	Dutch COVID-19 response team	National Institute for Public Health and the Environment (RIVM)	Adam Meijer et al
Netherlands/Utrecht_10015/2020	EPI_ISL_454764	2020-03-16	Dutch COVID-19 response team	National Institute for Public Health and the Environment (RIVM)	Adam Meijer et al
Netherlands/Utrecht_10016/2020	EPI_ISL_454765	2020-03-18	Dutch COVID-19 response team	National Institute for Public Health and the Environment (RIVM)	Adam Meijer et al
Netherlands/Utrecht_10017/2020	EPI_ISL_454766	2020-03-23	Dutch COVID-19 response team	National Institute for Public Health and the Environment (RIVM)	Adam Meijer et al
Netherlands/Utrecht_10018/2020	EPI_ISL_454767	2020-03-23	Dutch COVID-19 response team	National Institute for Public Health and the Environment (RIVM)	Adam Meijer et al
Netherlands/Utrecht_10019/2020	EPI_ISL_454768	2020	Dutch COVID-19 response team	National Institute for Public Health and the Environment (RIVM)	Adam Meijer et al
Netherlands/Utrecht_10020/2020	EPI_ISL_454769	2020-03-24	Dutch COVID-19 response team	National Institute for Public Health and the Environment (RIVM)	Adam Meijer et al
Netherlands/Utrecht_10021/2020	EPI_ISL_454770	2020-03-25	Dutch COVID-19 response team	National Institute for Public Health and the Environment (RIVM)	Adam Meijer et al
Netherlands/Utrecht_10022/2020	EPI_ISL_454771	2020-03-23	Dutch COVID-19 response team	National Institute for Public Health and the Environment (RIVM)	Adam Meijer et al
Netherlands/Utrecht_10023/2020	EPI_ISL_454772	2020-03-26	Dutch COVID-19 response team	National Institute for Public Health and the Environment (RIVM)	Adam Meijer et al
Netherlands/Utrecht_10024/2020	EPI_ISL_454773	2020-03-26	Dutch COVID-19 response team	National Institute for Public Health and the Environment (RIVM)	Adam Meijer et al
Netherlands/Utrecht_10025/2020	EPI_ISL_454774	2020-03-27	Dutch COVID-19 response team	National Institute for Public Health and the Environment (RIVM)	Adam Meijer et al
Netherlands/Utrecht_10026/2020	EPI_ISL_454775	2020-04-01	Dutch COVID-19 response team	National Institute for Public Health and the Environment (RIVM)	Adam Meijer et al
Netherlands/Utrecht_10027/2020	EPI_ISL_454776	2020-04-02	Dutch COVID-19 response team	National Institute for Public Health and the Environment (RIVM)	Adam Meijer et al
Netherlands/Utrecht_10028/2020	EPI_ISL_454777	2020-04-01	Dutch COVID-19 response team	National Institute for Public Health and the Environment (RIVM)	Adam Meijer et al
Netherlands/Utrecht_10029/2020	EPI_ISL_454778	2020-04-03	Dutch COVID-19 response team	National Institute for Public Health and the Environment (RIVM)	Adam Meijer et al
Netherlands/Utrecht_10030/2020	EPI_ISL_454779	2020-04-04	Dutch COVID-19 response team	National Institute for Public Health and the Environment (RIVM)	Adam Meijer et al
Netherlands/Utrecht_10031/2020	EPI_ISL_454780	2020-04-04	Dutch COVID-19 response team	National Institute for Public Health and the Environment (RIVM)	Adam Meijer et al
Netherlands/Utrecht_10032/2020	EPI_ISL_454781	2020-04-04	Dutch COVID-19 response team	National Institute for Public Health and the Environment (RIVM)	Adam Meijer et al
Netherlands/Utrecht_10033/2020	EPI_ISL_454782	2020-04-11	Dutch COVID-19 response team	National Institute for Public Health and the Environment (RIVM)	Adam Meijer et al
Netherlands/Utrecht_10034/2020	EPI_ISL_454783	2020-04-22	Dutch COVID-19 response team	National Institute for Public Health and the Environment (RIVM)	Adam Meijer et al
Netherlands/Utrecht_10035/2020	EPI_ISL_454784	2020-04-22	Dutch COVID-19 response team	National Institute for Public Health and the Environment (RIVM)	Adam Meijer et al
Netherlands/Utrecht_10036/2020	EPI_ISL_454785	2020-03-10	Dutch COVID-19 response team	National Institute for Public Health and the Environment (RIVM)	Adam Meijer et al
Netherlands/Utrecht_10037/2020	EPI_ISL_454786	2020-03-11	Dutch COVID-19 response team	National Institute for Public Health and the Environment (RIVM)	Adam Meijer et al
Netherlands/Utrecht_10038/2020	EPI_ISL_454787	2020-03-12	Dutch COVID-19 response team	National Institute for Public Health and the Environment (RIVM)	Adam Meijer et al
Netherlands/Utrecht_10041/2020	EPI_ISL_454790	2020-03-24	Dutch COVID-19 response team	National Institute for Public Health and the Environment (RIVM)	Adam Meijer et al
Netherlands/Utrecht_10044/2020	EPI_ISL_454793	2020-03-31	Dutch COVID-19 response team	National Institute for Public Health and the Environment (RIVM)	Adam Meijer et al
Netherlands/Utrecht_11/2020	EPI_ISL_414443	2020-03-03	Dutch COVID-19 response team	Erasmus Medical Center	David Nieuwenhuijse et al
Netherlands/Utrecht_12/2020	EPI_ISL_414462	2020-03-04	Dutch COVID-19 response team	Erasmus Medical Center	David Nieuwenhuijse et al
Netherlands/Utrecht_13/2020	EPI_ISL_414463	2020-03-04	Dutch COVID-19 response team	Erasmus Medical Center	David Nieuwenhuijse et al
Netherlands/Utrecht_1363564/2020	EPI_ISL_413588	2020-03-01	MHC Utrecht	Erasmus Medical Center	David Nieuwenhuijse et al
Netherlands/Utrecht_1363628/2020	EPI_ISL_413589	2020-03-01	MHC Utrecht	Erasmus Medical Center	David Nieuwenhuijse et al
Netherlands/Utrecht_1364066/2020	EPI_ISL_413590	2020-03-02	MHC Utrecht	Erasmus Medical Center	David Nieuwenhuijse et al
Netherlands/Utrecht_14-2/2020	EPI_ISL_414553	2020-03-09	Dutch COVID-19 response team	Erasmus Medical Center	David Nieuwenhuijse et al
Netherlands/Utrecht_14/2020	EPI_ISL_414464	2020-03-04	Dutch COVID-19 response team	Erasmus Medical Center	David Nieuwenhuijse et al
Netherlands/Utrecht_15/2020	EPI_ISL_414554	2020-03-08	Dutch COVID-19 response team	Erasmus Medical Center	David Nieuwenhuijse et al
Netherlands/Utrecht_16/2020	EPI_ISL_414555	2020-03-08	Dutch COVID-19 response team	Erasmus Medical Center	David Nieuwenhuijse et al
Netherlands/Utrecht_17/2020	EPI_ISL_415526	2020-03-10	Dutch COVID-19 response team	Erasmus Medical Center	David Nieuwenhuijse et al
Netherlands/Utrecht_18/2020	EPI_ISL_415527	2020-03-12	Dutch COVID-19 response team	Erasmus Medical Center	David Nieuwenhuijse et al
Netherlands/Utrecht_19/2020	EPI_ISL_415528	2020-03-12	Dutch COVID-19 response team	Erasmus Medical Center	David Nieuwenhuijse et al
Netherlands/Utrecht_2/2020	EPI_ISL_414436	2020-03-03	Dutch COVID-19 response team	Erasmus Medical Center	David Nieuwenhuijse et al
Netherlands/Utrecht_20/2020	EPI_ISL_422897	2020-03-11	Dutch COVID-19 response team	Erasmus Medical Center	Bas Oude Munnink et al
Netherlands/Utrecht_21/2020	EPI_ISL_422898	2020-03-03	Dutch COVID-19 response team	Erasmus Medical Center	Bas Oude Munnink et al
Netherlands/Utrecht_22/2020	EPI_ISL_422899	2020-03-03	Dutch COVID-19 response team	Erasmus Medical Center	Bas Oude Munnink et al
Netherlands/Utrecht_23/2020	EPI_ISL_422900	2020	Dutch COVID-19 response team	Erasmus Medical Center	Bas Oude Munnink et al
Netherlands/Utrecht_24/2020	EPI_ISL_455292	2020-03-12	Dutch COVID-19 response team	Erasmus Medical Center	Bas Oude Munnink et al
Netherlands/Utrecht_25/2020	EPI_ISL_455293	2020-03-12	Dutch COVID-19 response team	Erasmus Medical Center	Bas Oude Munnink et al
Netherlands/Utrecht_26/2020	EPI_ISL_460829	2020-04-02	Dutch COVID-19 response team	Erasmus Medical Center	Bas Oude Munnink et al
Netherlands/Utrecht_27/2020	EPI_ISL_460830	2020-04-02	Dutch COVID-19 response team	Erasmus Medical Center	Bas Oude Munnink et al
Netherlands/Utrecht_28/2020	EPI_ISL_460831	2020-04-17	Dutch COVID-19 response team	Erasmus Medical Center	Bas Oude Munnink et al
Netherlands/Utrecht_29/2020	EPI_ISL_460832	2020-04-18	Dutch COVID-19 response team	Erasmus Medical Center	Bas Oude Munnink et al
Netherlands/Utrecht_3/2020	EPI_ISL_414437	2020-03-03	Dutch COVID-19 response team	Erasmus Medical Center	David Nieuwenhuijse et al
Netherlands/Utrecht_30/2020	EPI_ISL_461228	2020-04-20	Dutch COVID-19 response team	Erasmus Medical Center	Bas Oude Munnink et al
Netherlands/Utrecht_31/2020	EPI_ISL_461229	2020-04-23	Dutch COVID-19 response team	Erasmus Medical Center	Bas Oude Munnink et al
Netherlands/Utrecht_32/2020	EPI_ISL_461230	2020-04-23	Dutch COVID-19 response team	Erasmus Medical Center	Bas Oude Munnink et al
Netherlands/Utrecht_33/2020	EPI_ISL_461231	2020-04-25	Dutch COVID-19 response team	Erasmus Medical Center	Bas Oude Munnink et al
Netherlands/Utrecht_34/2020	EPI_ISL_461232	2020-04-27	Dutch COVID-19 response team	Erasmus Medical Center	Bas Oude Munnink et al
Netherlands/Utrecht_35/2020	EPI_ISL_461233	2020	Dutch COVID-19 response team	Erasmus Medical Center	Bas Oude Munnink et al
Netherlands/Utrecht_36/2020	EPI_ISL_461234	2020-04-09	Dutch COVID-19 response team	Erasmus Medical Center	Bas Oude Munnink et al
Netherlands/Utrecht_37/2020	EPI_ISL_461235	2020-04-12	Dutch COVID-19 response team	Erasmus Medical Center	Bas Oude Munnink et al
Netherlands/Utrecht_38/2020	EPI_ISL_461236	2020-04-12	Dutch COVID-19 response team	Erasmus Medical Center	Bas Oude Munnink et al
Netherlands/Utrecht_39/2020	EPI_ISL_461237	2020-04-28	Dutch COVID-19 response team	Erasmus Medical Center	Bas Oude Munnink et al
Netherlands/Utrecht_4/2020	EPI_ISL_414438	2020-03-03	Dutch COVID-19 response team	Erasmus Medical Center	David Nieuwenhuijse et al
Netherlands/Utrecht_40/2020	EPI_ISL_461238	2020-04-28	Dutch COVID-19 response team	Erasmus Medical Center	Bas Oude Munnink et al
Netherlands/Utrecht_41/2020	EPI_ISL_461239	2020-04-29	Dutch COVID-19 response team	Erasmus Medical Center	Bas Oude Munnink et al
Netherlands/Utrecht_42/2020	EPI_ISL_461240	2020-04-30	Dutch COVID-19 response team	Erasmus Medical Center	Bas Oude Munnink et al
Netherlands/Utrecht_43/2020	EPI_ISL_461241	2020-04-14	Dutch COVID-19 response team	Erasmus Medical Center	Bas Oude Munnink et al
Netherlands/Utrecht_44/2020	EPI_ISL_461242	2020-04-07	Dutch COVID-19 response team	Erasmus Medical Center	Bas Oude Munnink et al
Netherlands/Utrecht_45/2020	EPI_ISL_461243	2020-04-14	Dutch COVID-19 response team	Erasmus Medical Center	Bas Oude Munnink et al
Netherlands/Utrecht_46/2020	EPI_ISL_414552	2020-03-07	Dutch COVID-19 response team	Erasmus Medical Center	David Nieuwenhuijse et al
Netherlands/Utrecht_47/2020	EPI_ISL_414551	2020-03-07	Dutch COVID-19 response team	Erasmus Medical Center	David Nieuwenhuijse et al
Netherlands/Utrecht_48/2020	EPI_ISL_461244	2020-05-20	Dutch COVID-19 response team	Erasmus Medical Center	Bas Oude Munnink et al
Netherlands/Utrecht_49/2020	EPI_ISL_461245	2020-05-20	Dutch COVID-19 response team	Erasmus Medical Center	Bas Oude Munnink et al
Netherlands/Utrecht_5/2020	EPI_ISL_414439	2020-03-02	Dutch COVID-19 response team	Erasmus Medical Center	David Nieuwenhuijse et al
Netherlands/Utrecht_50/2020	EPI_ISL_461246	2020-05-22	Dutch COVID-19 response team	Erasmus Medical Center	Bas Oude Munnink et al
Netherlands/Utrecht_6/2020	EPI_ISL_414461	2020-03-04	Dutch COVID-19 response team	Erasmus Medical Center	David Nieuwenhuijse et al
Netherlands/Utrecht_7/2020	EPI_ISL_414440	2020-03-03	Dutch COVID-19 response team	Erasmus Medical Center	David Nieuwenhuijse et al
Netherlands/Utrecht_8/2020	EPI_ISL_414441	2020-03-03	Dutch COVID-19 response team	Erasmus Medical Center	David Nieuwenhuijse et al
Netherlands/ZE-EMC-48/2020	EPI_ISL_523547	2020-05-07	Dutch COVID-19 response team	Erasmus Medical Center	Bas Oude Munnink et al
Netherlands/ZE-EMC-49/2020	EPI_ISL_523548	2020-05-03	Dutch COVID-19 response team	Erasmus Medical Center	Bas Oude Munnink et al
Netherlands/ZE-EMC-50/2020	EPI_ISL_523549	2020-05-12	Dutch COVID-19 response team	Erasmus Medical Center	Bas Oude Munnink et al
Netherlands/ZE-EMC-51/2020	EPI_ISL_523550	2020-05-16	Dutch COVID-19 response team	Erasmus Medical Center	Bas Oude Munnink et al
Netherlands/ZE-EMC-52/2020	EPI_ISL_523551	2020-06-01	Dutch COVID-19 response team	Erasmus Medical Center	Bas Oude Munnink et al
Netherlands/ZE-EMC-53/2020	EPI_ISL_523552	2020-06-01	Dutch COVID-19 response team	Erasmus Medical Center	Bas Oude Munnink et al
Netherlands/ZE-EMC-54/2020	EPI_ISL_523553	2020-06-02	Dutch COVID-19 response team	Erasmus Medical Center	Bas Oude Munnink et al
Netherlands/ZE-EMC-55/2020	EPI_ISL_523554	2020-06-02	Dutch COVID-19 response team	Erasmus Medical Center	Bas Oude Munnink et al
Netherlands/ZE-EMC-56/2020	EPI_ISL_523555	2020-06-02	Dutch COVID-19 response team	Erasmus Medical Center	Bas Oude Munnink et al
Netherlands/ZE-EMC-57/2020	EPI_ISL_523556	2020-06-15	Dutch COVID-19 response team	Erasmus Medical Center	Bas Oude Munnink et al
Netherlands/ZE-EMC-58/2020	EPI_ISL_523557	2020-05-15	Dutch COVID-19 response team	Erasmus Medical Center	Bas Oude Munnink et al
Netherlands/ZE-EMC-59/2020	EPI_ISL_523558	2020-06-09	Dutch COVID-19 response team	Erasmus Medical Center	Bas Oude Munnink et al
Netherlands/ZE-EMC-60/2020	EPI_ISL_523559	2020	Dutch COVID-19 response team	Erasmus Medical Center	Bas Oude Munnink et al
Netherlands/ZE-EMC-61/2020	EPI_ISL_523560	2020	Dutch COVID-19 response team	Erasmus Medical Center	Bas Oude Munnink et al
Netherlands/ZE-EMC-62/2020	EPI_ISL_523561	2020	Dutch COVID-19 response team	Erasmus Medical Center	Bas Oude Munnink et al
Netherlands/ZE-EMC-63/2020	EPI_ISL_523562	2020	Dutch COVID-19 response team	Erasmus Medical Center	Bas Oude Munnink et al
Netherlands/ZE-EMC-64/2020	EPI_ISL_523563	2020	Dutch COVID-19 response team	Erasmus Medical Center	Bas Oude Munnink et al
Netherlands/ZE-EMC-65/2020	EPI_ISL_523564	2020	Dutch COVID-19 response team	Erasmus Medical Center	Bas Oude Munnink et al
Netherlands/ZE-EMC-66/2020	EPI_ISL_523565	2020	Dutch COVID-19 response team	Erasmus Medical Center	Bas Oude Munnink et al
Netherlands/ZE-EMC-67/2020	EPI_ISL_523566	2020	Dutch COVID-19 response team	Erasmus Medical Center	Bas Oude Munnink et al
Netherlands/ZE-EMC-68/2020	EPI_ISL_523567	2020	Dutch COVID-19 response team	Erasmus Medical Center	Bas Oude Munnink et al
Netherlands/ZE-EMC-69/2020	EPI_ISL_523568	2020-05-22	Dutch COVID-19 response team	Erasmus Medical Center	Bas Oude Munnink et al
Netherlands/ZE-EMC-71/2020	EPI_ISL_722294	2020-09-30	Dutch COVID-19 response team	Erasmus Medical Center	Bas Oude Munnink et al
Netherlands/ZE-EMC-74/2020	EPI_ISL_722800	2020-06-11	Dutch COVID-19 response team	Erasmus Medical Center	Bas Oude Munnink et al
Netherlands/ZE-EMC-80/2020	EPI_ISL_722640	2020-11-14	Dutch COVID-19 response team	Erasmus Medical Center	Bas Oude Munnink et al
Netherlands/ZE-EMC-82/2020	EPI_ISL_722335	2020-10-11	Dutch COVID-19 response team	Erasmus Medical Center	Bas Oude Munnink et al
Netherlands/ZE-EMC-83/2020	EPI_ISL_722632	2020-11-13	Dutch COVID-19 response team	Erasmus Medical Center	Bas Oude Munnink et al
Netherlands/ZE-EMC-85/2020	EPI_ISL_722386	2020-12-11	Dutch COVID-19 response team	Erasmus Medical Center	Bas Oude Munnink et al
Netherlands/ZE-EMC-86/2020	EPI_ISL_722328	2020-11-23	Dutch COVID-19 response team	Erasmus Medical Center	Bas Oude Munnink et al
Netherlands/ZE-EMC-87/2020	EPI_ISL_763188	2020-11-09	Dutch COVID-19 response team	Erasmus Medical Center	Bas Oude Munnink et al
Netherlands/ZE-EMC-88/2020	EPI_ISL_763189	2020-12-11	Dutch COVID-19 response team	Erasmus Medical Center	Bas Oude Munnink et al
Netherlands/ZE-EMC-89/2020	EPI_ISL_763190	2020	Dutch COVID-19 response team	Erasmus Medical Center	Bas Oude Munnink et al
Netherlands/ZE-RIVM-10295/2020	EPI_ISL_636584	2020-10-12	Dutch COVID-19 response team	National Institute for Public Health and the Environment (RIVM)	Adam Meijer et al
Netherlands/ZE-RIVM-10296/2020	EPI_ISL_636585	2020-10-14	Dutch COVID-19 response team	National Institute for Public Health and the Environment (RIVM)	Adam Meijer et al
Netherlands/ZE-RIVM-10352/2020	EPI_ISL_636586	2020	Dutch COVID-19 response team	National Institute for Public Health and the Environment (RIVM)	Adam Meijer et al
Netherlands/ZE-RIVM-10355/2020	EPI_ISL_636587	2020-07-30	Dutch COVID-19 response team	National Institute for Public Health and the Environment (RIVM)	Adam Meijer et al
Netherlands/ZE-RIVM-10356/2020	EPI_ISL_636588	2020-07-30	Dutch COVID-19 response team	National Institute for Public Health and the Environment (RIVM)	Adam Meijer et al
Netherlands/ZE-RIVM-10375/2020	EPI_ISL_636589	2020-09-11	Dutch COVID-19 response team	National Institute for Public Health and the Environment (RIVM)	Adam Meijer et al
Netherlands/ZE-RIVM-10376/2020	EPI_ISL_636590	2020-09-07	Dutch COVID-19 response team	National Institute for Public Health and the Environment (RIVM)	Adam Meijer et al
Netherlands/ZE-RIVM-20013/2020	EPI_ISL_723212	2020-10-10	Dutch COVID-19 response team	National Institute for Public Health and the Environment (RIVM)	Adam Meijer et al
Netherlands/ZH-EMC-1000/2020	EPI_ISL_722684	2020-11-21	Dutch COVID-19 response team	Erasmus Medical Center	Bas Oude Munnink et al
Netherlands/ZH-EMC-1001/2020	EPI_ISL_722676	2020-11-19	Dutch COVID-19 response team	Erasmus Medical Center	Bas Oude Munnink et al
Netherlands/ZH-EMC-1002/2020	EPI_ISL_722503	2020-10-14	Dutch COVID-19 response team	Erasmus Medical Center	Bas Oude Munnink et al
Netherlands/ZH-EMC-1003/2020	EPI_ISL_722671	2020-11-18	Dutch COVID-19 response team	Erasmus Medical Center	Bas Oude Munnink et al
Netherlands/ZH-EMC-1004/2020	EPI_ISL_722677	2020-11-19	Dutch COVID-19 response team	Erasmus Medical Center	Bas Oude Munnink et al
Netherlands/ZH-EMC-1005/2020	EPI_ISL_722633	2020-11-13	Dutch COVID-19 response team	Erasmus Medical Center	Bas Oude Munnink et al
Netherlands/ZH-EMC-1006/2020	EPI_ISL_722288	2020-11-16	Dutch COVID-19 response team	Erasmus Medical Center	Bas Oude Munnink et al
Netherlands/ZH-EMC-1007/2020	EPI_ISL_722655	2020-11-16	Dutch COVID-19 response team	Erasmus Medical Center	Bas Oude Munnink et al
Netherlands/ZH-EMC-1008/2020	EPI_ISL_722672	2020-11-18	Dutch COVID-19 response team	Erasmus Medical Center	Bas Oude Munnink et al
Netherlands/ZH-EMC-1009/2020	EPI_ISL_722617	2020-11-11	Dutch COVID-19 response team	Erasmus Medical Center	Bas Oude Munnink et al
Netherlands/ZH-EMC-1010/2020	EPI_ISL_722656	2020-11-16	Dutch COVID-19 response team	Erasmus Medical Center	Bas Oude Munnink et al
Netherlands/ZH-EMC-1011/2020	EPI_ISL_722605	2020-11-01	Dutch COVID-19 response team	Erasmus Medical Center	Bas Oude Munnink et al
Netherlands/ZH-EMC-1012/2020	EPI_ISL_722686	2020-11-23	Dutch COVID-19 response team	Erasmus Medical Center	Bas Oude Munnink et al
Netherlands/ZH-EMC-1013/2020	EPI_ISL_722678	2020-11-19	Dutch COVID-19 response team	Erasmus Medical Center	Bas Oude Munnink et al
Netherlands/ZH-EMC-1014/2020	EPI_ISL_722685	2020-11-22	Dutch COVID-19 response team	Erasmus Medical Center	Bas Oude Munnink et al
Netherlands/ZH-EMC-1015/2020	EPI_ISL_722683	2020-11-20	Dutch COVID-19 response team	Erasmus Medical Center	Bas Oude Munnink et al
Netherlands/ZH-EMC-1016/2020	EPI_ISL_722626	2020-11-12	Dutch COVID-19 response team	Erasmus Medical Center	Bas Oude Munnink et al
Netherlands/ZH-EMC-1017/2020	EPI_ISL_722395	2020-11-16	Dutch COVID-19 response team	Erasmus Medical Center	Bas Oude Munnink et al
Netherlands/ZH-EMC-1018/2020	EPI_ISL_722634	2020-11-13	Dutch COVID-19 response team	Erasmus Medical Center	Bas Oude Munnink et al
Netherlands/ZH-EMC-1019/2020	EPI_ISL_722657	2020-11-16	Dutch COVID-19 response team	Erasmus Medical Center	Bas Oude Munnink et al
Netherlands/ZH-EMC-1020/2020	EPI_ISL_722304	2020-11-09	Dutch COVID-19 response team	Erasmus Medical Center	Bas Oude Munnink et al
Netherlands/ZH-EMC-1021/2020	EPI_ISL_722618	2020-11-11	Dutch COVID-19 response team	Erasmus Medical Center	Bas Oude Munnink et al
Netherlands/ZH-EMC-1022/2020	EPI_ISL_722488	2020	Dutch COVID-19 response team	Erasmus Medical Center	Bas Oude Munnink et al
Netherlands/ZH-EMC-1023/2020	EPI_ISL_722311	2020-11-24	Dutch COVID-19 response team	Erasmus Medical Center	Bas Oude Munnink et al
Netherlands/ZH-EMC-1024/2020	EPI_ISL_722815	2020-08-28	Dutch COVID-19 response team	Erasmus Medical Center	Bas Oude Munnink et al
Netherlands/ZH-EMC-1025/2020	EPI_ISL_722627	2020-11-12	Dutch COVID-19 response team	Erasmus Medical Center	Bas Oude Munnink et al
Netherlands/ZH-EMC-1026/2020	EPI_ISL_722658	2020-11-16	Dutch COVID-19 response team	Erasmus Medical Center	Bas Oude Munnink et al
Netherlands/ZH-EMC-1027/2020	EPI_ISL_722659	2020-11-16	Dutch COVID-19 response team	Erasmus Medical Center	Bas Oude Munnink et al
Netherlands/ZH-EMC-1028/2020	EPI_ISL_722281	2020-11-25	Dutch COVID-19 response team	Erasmus Medical Center	Bas Oude Munnink et al
Netherlands/ZH-EMC-1029/2020	EPI_ISL_722688	2020-11-25	Dutch COVID-19 response team	Erasmus Medical Center	Bas Oude Munnink et al
Netherlands/ZH-EMC-1030/2020	EPI_ISL_722741	2020-11-07	Dutch COVID-19 response team	Erasmus Medical Center	Bas Oude Munnink et al
Netherlands/ZH-EMC-1031/2020	EPI_ISL_722606	2020-11-01	Dutch COVID-19 response team	Erasmus Medical Center	Bas Oude Munnink et al
Netherlands/ZH-EMC-1032/2020	EPI_ISL_722302	2020-11-16	Dutch COVID-19 response team	Erasmus Medical Center	Bas Oude Munnink et al
Netherlands/ZH-EMC-1033/2020	EPI_ISL_722284	2020-11-18	Dutch COVID-19 response team	Erasmus Medical Center	Bas Oude Munnink et al
Netherlands/ZH-EMC-1034/2020	EPI_ISL_722340	2020-11-17	Dutch COVID-19 response team	Erasmus Medical Center	Bas Oude Munnink et al
Netherlands/ZH-EMC-1035/2020	EPI_ISL_722406	2020-11-23	Dutch COVID-19 response team	Erasmus Medical Center	Bas Oude Munnink et al
Netherlands/ZH-EMC-1036/2020	EPI_ISL_722691	2020-11-26	Dutch COVID-19 response team	Erasmus Medical Center	Bas Oude Munnink et al
Netherlands/ZH-EMC-1037/2020	EPI_ISL_722317	2020-11-28	Dutch COVID-19 response team	Erasmus Medical Center	Bas Oude Munnink et al
Netherlands/ZH-EMC-1038/2020	EPI_ISL_722338	2020-12-01	Dutch COVID-19 response team	Erasmus Medical Center	Bas Oude Munnink et al
Netherlands/ZH-EMC-1039/2020	EPI_ISL_722846	2020-09-07	Dutch COVID-19 response team	Erasmus Medical Center	Bas Oude Munnink et al
Netherlands/ZH-EMC-1040/2020	EPI_ISL_722319	2020-09-22	Dutch COVID-19 response team	Erasmus Medical Center	Bas Oude Munnink et al
Netherlands/ZH-EMC-1041/2020	EPI_ISL_722379	2020-11-09	Dutch COVID-19 response team	Erasmus Medical Center	Bas Oude Munnink et al
Netherlands/ZH-EMC-1042/2020	EPI_ISL_722396	2020-10-31	Dutch COVID-19 response team	Erasmus Medical Center	Bas Oude Munnink et al
Netherlands/ZH-EMC-1043/2020	EPI_ISL_722692	2020-11-26	Dutch COVID-19 response team	Erasmus Medical Center	Bas Oude Munnink et al
Netherlands/ZH-EMC-1044/2020	EPI_ISL_722696	2020-11-27	Dutch COVID-19 response team	Erasmus Medical Center	Bas Oude Munnink et al
Netherlands/ZH-EMC-1045/2020	EPI_ISL_722697	2020-11-29	Dutch COVID-19 response team	Erasmus Medical Center	Bas Oude Munnink et al
Netherlands/ZH-EMC-1046/2020	EPI_ISL_722489	2020	Dutch COVID-19 response team	Erasmus Medical Center	Bas Oude Munnink et al
Netherlands/ZH-EMC-1047/2020	EPI_ISL_722734	2020-11-06	Dutch COVID-19 response team	Erasmus Medical Center	Bas Oude Munnink et al
Netherlands/ZH-EMC-1048/2020	EPI_ISL_722673	2020-11-18	Dutch COVID-19 response team	Erasmus Medical Center	Bas Oude Munnink et al
Netherlands/ZH-EMC-1049/2020	EPI_ISL_722547	2020-10-25	Dutch COVID-19 response team	Erasmus Medical Center	Bas Oude Munnink et al
Netherlands/ZH-EMC-1050/2020	EPI_ISL_722786	2020-12-02	Dutch COVID-19 response team	Erasmus Medical Center	Bas Oude Munnink et al
Netherlands/ZH-EMC-1051/2020	EPI_ISL_722791	2020-12-06	Dutch COVID-19 response team	Erasmus Medical Center	Bas Oude Munnink et al
Netherlands/ZH-EMC-1052/2020	EPI_ISL_722792	2020-12-06	Dutch COVID-19 response team	Erasmus Medical Center	Bas Oude Munnink et al
Netherlands/ZH-EMC-1053/2020	EPI_ISL_722370	2020-12-06	Dutch COVID-19 response team	Erasmus Medical Center	Bas Oude Munnink et al
Netherlands/ZH-EMC-1054/2020	EPI_ISL_722793	2020-12-06	Dutch COVID-19 response team	Erasmus Medical Center	Bas Oude Munnink et al
Netherlands/ZH-EMC-1055/2020	EPI_ISL_722794	2020-12-06	Dutch COVID-19 response team	Erasmus Medical Center	Bas Oude Munnink et al
Netherlands/ZH-EMC-1056/2020	EPI_ISL_722434	2020-12-06	Dutch COVID-19 response team	Erasmus Medical Center	Bas Oude Munnink et al
Netherlands/ZH-EMC-1057/2020	EPI_ISL_722795	2020-12-06	Dutch COVID-19 response team	Erasmus Medical Center	Bas Oude Munnink et al
Netherlands/ZH-EMC-1058/2020	EPI_ISL_722349	2020-10-05	Dutch COVID-19 response team	Erasmus Medical Center	Bas Oude Munnink et al
Netherlands/ZH-EMC-1059/2020	EPI_ISL_722279	2020-11-19	Dutch COVID-19 response team	Erasmus Medical Center	Bas Oude Munnink et al
Netherlands/ZH-EMC-1060/2020	EPI_ISL_722339	2020-11-24	Dutch COVID-19 response team	Erasmus Medical Center	Bas Oude Munnink et al
Netherlands/ZH-EMC-1061/2020	EPI_ISL_722289	2020-12-04	Dutch COVID-19 response team	Erasmus Medical Center	Bas Oude Munnink et al
Netherlands/ZH-EMC-1062/2020	EPI_ISL_722797	2020-12-07	Dutch COVID-19 response team	Erasmus Medical Center	Bas Oude Munnink et al
Netherlands/ZH-EMC-1063/2020	EPI_ISL_722798	2020-12-07	Dutch COVID-19 response team	Erasmus Medical Center	Bas Oude Munnink et al
Netherlands/ZH-EMC-1064/2020	EPI_ISL_722402	2020-12-07	Dutch COVID-19 response team	Erasmus Medical Center	Bas Oude Munnink et al
Netherlands/ZH-EMC-1065/2020	EPI_ISL_722299	2020-12-07	Dutch COVID-19 response team	Erasmus Medical Center	Bas Oude Munnink et al
Netherlands/ZH-EMC-1066/2020	EPI_ISL_722315	2020-12-07	Dutch COVID-19 response team	Erasmus Medical Center	Bas Oude Munnink et al
Netherlands/ZH-EMC-1067/2020	EPI_ISL_722493	2020-10-01	Dutch COVID-19 response team	Erasmus Medical Center	Bas Oude Munnink et al
Netherlands/ZH-EMC-1068/2020	EPI_ISL_722425	2020-10-05	Dutch COVID-19 response team	Erasmus Medical Center	Bas Oude Munnink et al
Netherlands/ZH-EMC-1069/2020	EPI_ISL_722593	2020-10-05	Dutch COVID-19 response team	Erasmus Medical Center	Bas Oude Munnink et al
Netherlands/ZH-EMC-1070/2020	EPI_ISL_722307	2020-10-11	Dutch COVID-19 response team	Erasmus Medical Center	Bas Oude Munnink et al
Netherlands/ZH-EMC-1071/2020	EPI_ISL_722347	2020-10-11	Dutch COVID-19 response team	Erasmus Medical Center	Bas Oude Munnink et al
Netherlands/ZH-EMC-1072/2020	EPI_ISL_722500	2020-10-13	Dutch COVID-19 response team	Erasmus Medical Center	Bas Oude Munnink et al
Netherlands/ZH-EMC-1073/2020	EPI_ISL_722504	2020-10-14	Dutch COVID-19 response team	Erasmus Medical Center	Bas Oude Munnink et al
Netherlands/ZH-EMC-1074/2020	EPI_ISL_722505	2020-10-14	Dutch COVID-19 response team	Erasmus Medical Center	Bas Oude Munnink et al
Netherlands/ZH-EMC-1075/2020	EPI_ISL_722506	2020-10-14	Dutch COVID-19 response team	Erasmus Medical Center	Bas Oude Munnink et al
Netherlands/ZH-EMC-1076/2020	EPI_ISL_722509	2020-10-17	Dutch COVID-19 response team	Erasmus Medical Center	Bas Oude Munnink et al
Netherlands/ZH-EMC-1077/2020	EPI_ISL_722515	2020-10-19	Dutch COVID-19 response team	Erasmus Medical Center	Bas Oude Munnink et al
Netherlands/ZH-EMC-1078/2020	EPI_ISL_722305	2020-10-23	Dutch COVID-19 response team	Erasmus Medical Center	Bas Oude Munnink et al
Netherlands/ZH-EMC-1079/2020	EPI_ISL_722589	2020-10-31	Dutch COVID-19 response team	Erasmus Medical Center	Bas Oude Munnink et al
Netherlands/ZH-EMC-1080/2020	EPI_ISL_722799	2020-12-07	Dutch COVID-19 response team	Erasmus Medical Center	Bas Oude Munnink et al
Netherlands/ZH-EMC-1081/2020	EPI_ISL_722433	2020-12-12	Dutch COVID-19 response team	Erasmus Medical Center	Bas Oude Munnink et al
Netherlands/ZH-EMC-1083/2020	EPI_ISL_722342	2020-12-12	Dutch COVID-19 response team	Erasmus Medical Center	Bas Oude Munnink et al
Netherlands/ZH-EMC-1084/2020	EPI_ISL_722765	2020-12-12	Dutch COVID-19 response team	Erasmus Medical Center	Bas Oude Munnink et al
Netherlands/ZH-EMC-1085/2020	EPI_ISL_722381	2020-12-12	Dutch COVID-19 response team	Erasmus Medical Center	Bas Oude Munnink et al
Netherlands/ZH-EMC-1086/2020	EPI_ISL_722766	2020-12-12	Dutch COVID-19 response team	Erasmus Medical Center	Bas Oude Munnink et al
Netherlands/ZH-EMC-1087/2020	EPI_ISL_722768	2020-12-13	Dutch COVID-19 response team	Erasmus Medical Center	Bas Oude Munnink et al
Netherlands/ZH-EMC-1088/2020	EPI_ISL_722769	2020-12-13	Dutch COVID-19 response team	Erasmus Medical Center	Bas Oude Munnink et al
Netherlands/ZH-EMC-1089/2020	EPI_ISL_722770	2020-12-13	Dutch COVID-19 response team	Erasmus Medical Center	Bas Oude Munnink et al
Netherlands/ZH-EMC-1090/2020	EPI_ISL_722356	2020-12-13	Dutch COVID-19 response team	Erasmus Medical Center	Bas Oude Munnink et al
Netherlands/ZH-EMC-1091/2020	EPI_ISL_722771	2020-12-13	Dutch COVID-19 response team	Erasmus Medical Center	Bas Oude Munnink et al
Netherlands/ZH-EMC-1092/2020	EPI_ISL_722772	2020-12-13	Dutch COVID-19 response team	Erasmus Medical Center	Bas Oude Munnink et al
Netherlands/ZH-EMC-1093/2020	EPI_ISL_722773	2020-12-13	Dutch COVID-19 response team	Erasmus Medical Center	Bas Oude Munnink et al
Netherlands/ZH-EMC-1095/2020	EPI_ISL_722764	2020-12-11	Dutch COVID-19 response team	Erasmus Medical Center	Bas Oude Munnink et al
Netherlands/ZH-EMC-1096/2020	EPI_ISL_722322	2020-12-03	Dutch COVID-19 response team	Erasmus Medical Center	Bas Oude Munnink et al
Netherlands/ZH-EMC-1097/2020	EPI_ISL_722778	2020-12-14	Dutch COVID-19 response team	Erasmus Medical Center	Bas Oude Munnink et al
Netherlands/ZH-EMC-1099/2020	EPI_ISL_722787	2020-12-03	Dutch COVID-19 response team	Erasmus Medical Center	Bas Oude Munnink et al
Netherlands/ZH-EMC-1100/2020	EPI_ISL_722788	2020-12-03	Dutch COVID-19 response team	Erasmus Medical Center	Bas Oude Munnink et al
Netherlands/ZH-EMC-1101/2020	EPI_ISL_722774	2020-12-13	Dutch COVID-19 response team	Erasmus Medical Center	Bas Oude Munnink et al
Netherlands/ZH-EMC-1103/2020	EPI_ISL_722775	2020-12-13	Dutch COVID-19 response team	Erasmus Medical Center	Bas Oude Munnink et al
Netherlands/ZH-EMC-1104/2020	EPI_ISL_722357	2020-12-14	Dutch COVID-19 response team	Erasmus Medical Center	Bas Oude Munnink et al
Netherlands/ZH-EMC-1105/2020	EPI_ISL_722779	2020-12-14	Dutch COVID-19 response team	Erasmus Medical Center	Bas Oude Munnink et al
Netherlands/ZH-EMC-1106/2020	EPI_ISL_722780	2020-12-14	Dutch COVID-19 response team	Erasmus Medical Center	Bas Oude Munnink et al
Netherlands/ZH-EMC-1107/2020	EPI_ISL_722776	2020-12-13	Dutch COVID-19 response team	Erasmus Medical Center	Bas Oude Munnink et al
Netherlands/ZH-EMC-1108/2020	EPI_ISL_722777	2020-12-13	Dutch COVID-19 response team	Erasmus Medical Center	Bas Oude Munnink et al
Netherlands/ZH-EMC-1109/2020	EPI_ISL_722781	2020-12-15	Dutch COVID-19 response team	Erasmus Medical Center	Bas Oude Munnink et al
Netherlands/ZH-EMC-1110/2020	EPI_ISL_722782	2020-12-15	Dutch COVID-19 response team	Erasmus Medical Center	Bas Oude Munnink et al
Netherlands/ZH-EMC-1111/2020	EPI_ISL_722783	2020-12-15	Dutch COVID-19 response team	Erasmus Medical Center	Bas Oude Munnink et al
Netherlands/ZH-EMC-1112/2020	EPI_ISL_763191	2020-12-07	Dutch COVID-19 response team	Erasmus Medical Center	Bas Oude Munnink et al
Netherlands/ZH-EMC-1113/2020	EPI_ISL_763192	2020-12-07	Dutch COVID-19 response team	Erasmus Medical Center	Bas Oude Munnink et al
Netherlands/ZH-EMC-1114/2020	EPI_ISL_763193	2020-12-09	Dutch COVID-19 response team	Erasmus Medical Center	Bas Oude Munnink et al
Netherlands/ZH-EMC-1115/2020	EPI_ISL_763194	2020-12-10	Dutch COVID-19 response team	Erasmus Medical Center	Bas Oude Munnink et al
Netherlands/ZH-EMC-1116/2020	EPI_ISL_763195	2020-12-11	Dutch COVID-19 response team	Erasmus Medical Center	Bas Oude Munnink et al
Netherlands/ZH-EMC-1117/2020	EPI_ISL_763196	2020-12-11	Dutch COVID-19 response team	Erasmus Medical Center	Bas Oude Munnink et al
Netherlands/ZH-EMC-1118/2020	EPI_ISL_763197	2020-12-11	Dutch COVID-19 response team	Erasmus Medical Center	Bas Oude Munnink et al
Netherlands/ZH-EMC-1119/2020	EPI_ISL_763198	2020-12-11	Dutch COVID-19 response team	Erasmus Medical Center	Bas Oude Munnink et al
Netherlands/ZH-EMC-1120/2020	EPI_ISL_763199	2020-12-14	Dutch COVID-19 response team	Erasmus Medical Center	Bas Oude Munnink et al
Netherlands/ZH-EMC-1121/2020	EPI_ISL_763200	2020-12-09	Dutch COVID-19 response team	Erasmus Medical Center	Bas Oude Munnink et al
Netherlands/ZH-EMC-1122/2020	EPI_ISL_763201	2020-12-15	Dutch COVID-19 response team	Erasmus Medical Center	Bas Oude Munnink et al
Netherlands/ZH-EMC-1123/2020	EPI_ISL_763202	2020-12-12	Dutch COVID-19 response team	Erasmus Medical Center	Bas Oude Munnink et al
Netherlands/ZH-EMC-1124/2020	EPI_ISL_763203	2020-12-16	Dutch COVID-19 response team	Erasmus Medical Center	Bas Oude Munnink et al
Netherlands/ZH-EMC-1125/2020	EPI_ISL_763204	2020-12-16	Dutch COVID-19 response team	Erasmus Medical Center	Bas Oude Munnink et al
Netherlands/ZH-EMC-1126/2020	EPI_ISL_763205	2020-12-16	Dutch COVID-19 response team	Erasmus Medical Center	Bas Oude Munnink et al
Netherlands/ZH-EMC-1127/2020	EPI_ISL_763206	2020-12-15	Dutch COVID-19 response team	Erasmus Medical Center	Bas Oude Munnink et al
Netherlands/ZH-EMC-1128/2020	EPI_ISL_763207	2020-12-18	Dutch COVID-19 response team	Erasmus Medical Center	Bas Oude Munnink et al
Netherlands/ZH-EMC-1129/2020	EPI_ISL_763208	2020-12-18	Dutch COVID-19 response team	Erasmus Medical Center	Bas Oude Munnink et al
Netherlands/ZH-EMC-1130/2020	EPI_ISL_763349	2020-12-18	Dutch COVID-19 response team	Erasmus Medical Center	Bas Oude Munnink et al
Netherlands/ZH-EMC-1131/2020	EPI_ISL_763209	2020-12-18	Dutch COVID-19 response team	Erasmus Medical Center	Bas Oude Munnink et al
Netherlands/ZH-EMC-1132/2020	EPI_ISL_763210	2020-12-18	Dutch COVID-19 response team	Erasmus Medical Center	Bas Oude Munnink et al
Netherlands/ZH-EMC-1133/2020	EPI_ISL_763211	2020-12-19	Dutch COVID-19 response team	Erasmus Medical Center	Bas Oude Munnink et al
Netherlands/ZH-EMC-1134/2020	EPI_ISL_763353	2020-12-19	Dutch COVID-19 response team	Erasmus Medical Center	Bas Oude Munnink et al
Netherlands/ZH-EMC-1135/2020	EPI_ISL_763212	2020-12-19	Dutch COVID-19 response team	Erasmus Medical Center	Bas Oude Munnink et al
Netherlands/ZH-EMC-1136/2020	EPI_ISL_763213	2020-12-19	Dutch COVID-19 response team	Erasmus Medical Center	Bas Oude Munnink et al
Netherlands/ZH-EMC-1137/2020	EPI_ISL_763214	2020-12-19	Dutch COVID-19 response team	Erasmus Medical Center	Bas Oude Munnink et al
Netherlands/ZH-EMC-1138/2020	EPI_ISL_763215	2020-12-19	Dutch COVID-19 response team	Erasmus Medical Center	Bas Oude Munnink et al
Netherlands/ZH-EMC-1139/2020	EPI_ISL_763216	2020-12-19	Dutch COVID-19 response team	Erasmus Medical Center	Bas Oude Munnink et al
Netherlands/ZH-EMC-1140/2020	EPI_ISL_763217	2020-12-19	Dutch COVID-19 response team	Erasmus Medical Center	Bas Oude Munnink et al
Netherlands/ZH-EMC-1141/2020	EPI_ISL_763218	2020-12-19	Dutch COVID-19 response team	Erasmus Medical Center	Bas Oude Munnink et al
Netherlands/ZH-EMC-1142/2020	EPI_ISL_763219	2020-12-19	Dutch COVID-19 response team	Erasmus Medical Center	Bas Oude Munnink et al
Netherlands/ZH-EMC-1143/2020	EPI_ISL_763220	2020-12-19	Dutch COVID-19 response team	Erasmus Medical Center	Bas Oude Munnink et al
Netherlands/ZH-EMC-1144/2020	EPI_ISL_763221	2020-12-19	Dutch COVID-19 response team	Erasmus Medical Center	Bas Oude Munnink et al
Netherlands/ZH-EMC-1145/2020	EPI_ISL_763222	2020-12-19	Dutch COVID-19 response team	Erasmus Medical Center	Bas Oude Munnink et al
Netherlands/ZH-EMC-1146/2020	EPI_ISL_763223	2020-12-19	Dutch COVID-19 response team	Erasmus Medical Center	Bas Oude Munnink et al
Netherlands/ZH-EMC-1147/2020	EPI_ISL_763224	2020-12-19	Dutch COVID-19 response team	Erasmus Medical Center	Bas Oude Munnink et al
Netherlands/ZH-EMC-1148/2020	EPI_ISL_734166	2020-12-19	Dutch COVID-19 response team	Erasmus Medical Center	Bas Oude Munnink et al
Netherlands/ZH-EMC-1149/2020	EPI_ISL_763225	2020-12-19	Dutch COVID-19 response team	Erasmus Medical Center	Bas Oude Munnink et al
Netherlands/ZH-EMC-1150/2020	EPI_ISL_763226	2020-12-19	Dutch COVID-19 response team	Erasmus Medical Center	Bas Oude Munnink et al
Netherlands/ZH-EMC-1151/2020	EPI_ISL_763227	2020-12-19	Dutch COVID-19 response team	Erasmus Medical Center	Bas Oude Munnink et al
Netherlands/ZH-EMC-1152/2020	EPI_ISL_763228	2020-12-19	Dutch COVID-19 response team	Erasmus Medical Center	Bas Oude Munnink et al
Netherlands/ZH-EMC-1154/2020	EPI_ISL_763229	2020-12-19	Dutch COVID-19 response team	Erasmus Medical Center	Bas Oude Munnink et al
Netherlands/ZH-EMC-1155/2020	EPI_ISL_763230	2020-10-05	Dutch COVID-19 response team	Erasmus Medical Center	Bas Oude Munnink et al
Netherlands/ZH-EMC-1156/2020	EPI_ISL_763231	2020-10-23	Dutch COVID-19 response team	Erasmus Medical Center	Bas Oude Munnink et al
Netherlands/ZH-EMC-1157/2020	EPI_ISL_763232	2020-11-01	Dutch COVID-19 response team	Erasmus Medical Center	Bas Oude Munnink et al
Netherlands/ZH-EMC-1158/2020	EPI_ISL_763233	2020-11-11	Dutch COVID-19 response team	Erasmus Medical Center	Bas Oude Munnink et al
Netherlands/ZH-EMC-1159/2020	EPI_ISL_763234	2020-11-12	Dutch COVID-19 response team	Erasmus Medical Center	Bas Oude Munnink et al
Netherlands/ZH-EMC-1160/2020	EPI_ISL_763235	2020-11-16	Dutch COVID-19 response team	Erasmus Medical Center	Bas Oude Munnink et al
Netherlands/ZH-EMC-1161/2020	EPI_ISL_763236	2020-11-23	Dutch COVID-19 response team	Erasmus Medical Center	Bas Oude Munnink et al
Netherlands/ZH-EMC-1162/2020	EPI_ISL_763237	2020-11-25	Dutch COVID-19 response team	Erasmus Medical Center	Bas Oude Munnink et al
Netherlands/ZH-EMC-1163/2020	EPI_ISL_763238	2020-12-05	Dutch COVID-19 response team	Erasmus Medical Center	Bas Oude Munnink et al
Netherlands/ZH-EMC-1164/2020	EPI_ISL_763239	2020-11-07	Dutch COVID-19 response team	Erasmus Medical Center	Bas Oude Munnink et al
Netherlands/ZH-EMC-1165/2020	EPI_ISL_763240	2020-11-07	Dutch COVID-19 response team	Erasmus Medical Center	Bas Oude Munnink et al
Netherlands/ZH-EMC-1166/2020	EPI_ISL_763241	2020-12-13	Dutch COVID-19 response team	Erasmus Medical Center	Bas Oude Munnink et al
Netherlands/ZH-EMC-1167/2020	EPI_ISL_763242	2020-12-14	Dutch COVID-19 response team	Erasmus Medical Center	Bas Oude Munnink et al
Netherlands/ZH-EMC-1168/2020	EPI_ISL_763243	2020-11-12	Dutch COVID-19 response team	Erasmus Medical Center	Bas Oude Munnink et al
Netherlands/ZH-EMC-1169/2020	EPI_ISL_763244	2020-11-12	Dutch COVID-19 response team	Erasmus Medical Center	Bas Oude Munnink et al
Netherlands/ZH-EMC-1170/2020	EPI_ISL_763245	2020-12-14	Dutch COVID-19 response team	Erasmus Medical Center	Bas Oude Munnink et al
Netherlands/ZH-EMC-1171/2020	EPI_ISL_763246	2020-12-15	Dutch COVID-19 response team	Erasmus Medical Center	Bas Oude Munnink et al
Netherlands/ZH-EMC-1172/2020	EPI_ISL_763247	2020-12-16	Dutch COVID-19 response team	Erasmus Medical Center	Bas Oude Munnink et al
Netherlands/ZH-EMC-1173/2020	EPI_ISL_763248	2020-12-20	Dutch COVID-19 response team	Erasmus Medical Center	Bas Oude Munnink et al
Netherlands/ZH-EMC-1174/2020	EPI_ISL_763249	2020-12-20	Dutch COVID-19 response team	Erasmus Medical Center	Bas Oude Munnink et al
Netherlands/ZH-EMC-1175/2020	EPI_ISL_763250	2020-12-20	Dutch COVID-19 response team	Erasmus Medical Center	Bas Oude Munnink et al
Netherlands/ZH-EMC-1176/2020	EPI_ISL_763251	2020-12-20	Dutch COVID-19 response team	Erasmus Medical Center	Bas Oude Munnink et al
Netherlands/ZH-EMC-1177/2020	EPI_ISL_763252	2020-12-20	Dutch COVID-19 response team	Erasmus Medical Center	Bas Oude Munnink et al
Netherlands/ZH-EMC-1178/2020	EPI_ISL_763253	2020-12-20	Dutch COVID-19 response team	Erasmus Medical Center	Bas Oude Munnink et al
Netherlands/ZH-EMC-1179/2020	EPI_ISL_763254	2020-12-20	Dutch COVID-19 response team	Erasmus Medical Center	Bas Oude Munnink et al
Netherlands/ZH-EMC-1180/2020	EPI_ISL_763255	2020-12-20	Dutch COVID-19 response team	Erasmus Medical Center	Bas Oude Munnink et al
Netherlands/ZH-EMC-1181/2020	EPI_ISL_763358	2020-12-20	Dutch COVID-19 response team	Erasmus Medical Center	Bas Oude Munnink et al
Netherlands/ZH-EMC-1182/2020	EPI_ISL_763256	2020-12-20	Dutch COVID-19 response team	Erasmus Medical Center	Bas Oude Munnink et al
Netherlands/ZH-EMC-1183/2020	EPI_ISL_763257	2020-12-20	Dutch COVID-19 response team	Erasmus Medical Center	Bas Oude Munnink et al
Netherlands/ZH-EMC-1184/2020	EPI_ISL_763258	2020-12-20	Dutch COVID-19 response team	Erasmus Medical Center	Bas Oude Munnink et al
Netherlands/ZH-EMC-1185/2020	EPI_ISL_763259	2020-12-20	Dutch COVID-19 response team	Erasmus Medical Center	Bas Oude Munnink et al
Netherlands/ZH-EMC-1186/2020	EPI_ISL_763260	2020-12-20	Dutch COVID-19 response team	Erasmus Medical Center	Bas Oude Munnink et al
Netherlands/ZH-EMC-1187/2020	EPI_ISL_763261	2020-12-20	Dutch COVID-19 response team	Erasmus Medical Center	Bas Oude Munnink et al
Netherlands/ZH-EMC-1188/2020	EPI_ISL_763262	2020-12-20	Dutch COVID-19 response team	Erasmus Medical Center	Bas Oude Munnink et al
Netherlands/ZH-EMC-1189/2020	EPI_ISL_763263	2020-12-20	Dutch COVID-19 response team	Erasmus Medical Center	Bas Oude Munnink et al
Netherlands/ZH-EMC-1190/2020	EPI_ISL_763264	2020-12-20	Dutch COVID-19 response team	Erasmus Medical Center	Bas Oude Munnink et al
Netherlands/ZH-EMC-1191/2020	EPI_ISL_763265	2020-12-20	Dutch COVID-19 response team	Erasmus Medical Center	Bas Oude Munnink et al
Netherlands/ZH-EMC-1192/2020	EPI_ISL_763355	2020-12-21	Dutch COVID-19 response team	Erasmus Medical Center	Bas Oude Munnink et al
Netherlands/ZH-EMC-1193/2020	EPI_ISL_763266	2020-12-21	Dutch COVID-19 response team	Erasmus Medical Center	Bas Oude Munnink et al
Netherlands/ZH-EMC-1194/2020	EPI_ISL_763267	2020-12-21	Dutch COVID-19 response team	Erasmus Medical Center	Bas Oude Munnink et al
Netherlands/ZH-EMC-1195/2020	EPI_ISL_763268	2020-12-21	Dutch COVID-19 response team	Erasmus Medical Center	Bas Oude Munnink et al
Netherlands/ZH-EMC-1196/2020	EPI_ISL_763269	2020-12-21	Dutch COVID-19 response team	Erasmus Medical Center	Bas Oude Munnink et al
Netherlands/ZH-EMC-1197/2020	EPI_ISL_763270	2020-12-21	Dutch COVID-19 response team	Erasmus Medical Center	Bas Oude Munnink et al
Netherlands/ZH-EMC-1198/2020	EPI_ISL_763271	2020-12-21	Dutch COVID-19 response team	Erasmus Medical Center	Bas Oude Munnink et al
Netherlands/ZH-EMC-1199/2020	EPI_ISL_763272	2020-12-21	Dutch COVID-19 response team	Erasmus Medical Center	Bas Oude Munnink et al
Netherlands/ZH-EMC-1200/2020	EPI_ISL_763273	2020-12-21	Dutch COVID-19 response team	Erasmus Medical Center	Bas Oude Munnink et al
Netherlands/ZH-EMC-1201/2020	EPI_ISL_763274	2020-12-21	Dutch COVID-19 response team	Erasmus Medical Center	Bas Oude Munnink et al
Netherlands/ZH-EMC-1202/2020	EPI_ISL_763275	2020-11-23	Dutch COVID-19 response team	Erasmus Medical Center	Bas Oude Munnink et al
Netherlands/ZH-EMC-1203/2020	EPI_ISL_763276	2020-11-23	Dutch COVID-19 response team	Erasmus Medical Center	Bas Oude Munnink et al
Netherlands/ZH-EMC-1204/2020	EPI_ISL_763277	2020-11-20	Dutch COVID-19 response team	Erasmus Medical Center	Bas Oude Munnink et al
Netherlands/ZH-EMC-1205/2020	EPI_ISL_763278	2020-11-14	Dutch COVID-19 response team	Erasmus Medical Center	Bas Oude Munnink et al
Netherlands/ZH-EMC-1206/2020	EPI_ISL_763279	2020-12-21	Dutch COVID-19 response team	Erasmus Medical Center	Bas Oude Munnink et al
Netherlands/ZH-EMC-1207/2020	EPI_ISL_763356	2020-12-13	Dutch COVID-19 response team	Erasmus Medical Center	Bas Oude Munnink et al
Netherlands/ZH-EMC-1208/2020	EPI_ISL_763354	2020-12-16	Dutch COVID-19 response team	Erasmus Medical Center	Bas Oude Munnink et al
Netherlands/ZH-EMC-1209/2020	EPI_ISL_763280	2020-11-08	Dutch COVID-19 response team	Erasmus Medical Center	Bas Oude Munnink et al
Netherlands/ZH-EMC-1210/2020	EPI_ISL_763357	2020-12-22	Dutch COVID-19 response team	Erasmus Medical Center	Bas Oude Munnink et al
Netherlands/ZH-EMC-1211/2020	EPI_ISL_763281	2020	Dutch COVID-19 response team	Erasmus Medical Center	Bas Oude Munnink et al
Netherlands/ZH-EMC-1212/2020	EPI_ISL_763282	2020	Dutch COVID-19 response team	Erasmus Medical Center	Bas Oude Munnink et al
Netherlands/ZH-EMC-1213/2020	EPI_ISL_763283	2020	Dutch COVID-19 response team	Erasmus Medical Center	Bas Oude Munnink et al
Netherlands/ZH-EMC-1214/2020	EPI_ISL_763284	2020-12-20	Dutch COVID-19 response team	Erasmus Medical Center	Bas Oude Munnink et al
Netherlands/ZH-EMC-1215/2020	EPI_ISL_763285	2020-12-13	Dutch COVID-19 response team	Erasmus Medical Center	Bas Oude Munnink et al
Netherlands/ZH-EMC-1216/2020	EPI_ISL_763286	2020-12-17	Dutch COVID-19 response team	Erasmus Medical Center	Bas Oude Munnink et al
Netherlands/ZH-EMC-1217/2020	EPI_ISL_763287	2020-12-15	Dutch COVID-19 response team	Erasmus Medical Center	Bas Oude Munnink et al
Netherlands/ZH-EMC-1218/2020	EPI_ISL_763288	2020-12-17	Dutch COVID-19 response team	Erasmus Medical Center	Bas Oude Munnink et al
Netherlands/ZH-EMC-1219/2020	EPI_ISL_763348	2020-12-13	Dutch COVID-19 response team	Erasmus Medical Center	Bas Oude Munnink et al
Netherlands/ZH-EMC-1220/2020	EPI_ISL_763289	2020-12-14	Dutch COVID-19 response team	Erasmus Medical Center	Bas Oude Munnink et al
Netherlands/ZH-EMC-1221/2020	EPI_ISL_763290	2020-12-15	Dutch COVID-19 response team	Erasmus Medical Center	Bas Oude Munnink et al
Netherlands/ZH-EMC-1222/2020	EPI_ISL_763291	2020-12-16	Dutch COVID-19 response team	Erasmus Medical Center	Bas Oude Munnink et al
Netherlands/ZH-EMC-1223/2020	EPI_ISL_763292	2020-12-17	Dutch COVID-19 response team	Erasmus Medical Center	Bas Oude Munnink et al
Netherlands/ZH-EMC-1224/2020	EPI_ISL_763293	2020	Dutch COVID-19 response team	Erasmus Medical Center	Bas Oude Munnink et al
Netherlands/ZH-EMC-1225/2020	EPI_ISL_763294	2020-12-23	Dutch COVID-19 response team	Erasmus Medical Center	Bas Oude Munnink et al
Netherlands/ZH-EMC-1226/2020	EPI_ISL_763295	2020-12-22	Dutch COVID-19 response team	Erasmus Medical Center	Bas Oude Munnink et al
Netherlands/ZH-EMC-1227/2020	EPI_ISL_763296	2020-12-22	Dutch COVID-19 response team	Erasmus Medical Center	Bas Oude Munnink et al
Netherlands/ZH-EMC-1228/2020	EPI_ISL_763297	2020-12-22	Dutch COVID-19 response team	Erasmus Medical Center	Bas Oude Munnink et al
Netherlands/ZH-EMC-1229/2020	EPI_ISL_763298	2020-12-21	Dutch COVID-19 response team	Erasmus Medical Center	Bas Oude Munnink et al
Netherlands/ZH-EMC-1230/2020	EPI_ISL_763299	2020-12-22	Dutch COVID-19 response team	Erasmus Medical Center	Bas Oude Munnink et al
Netherlands/ZH-EMC-1231/2020	EPI_ISL_763300	2020-12-22	Dutch COVID-19 response team	Erasmus Medical Center	Bas Oude Munnink et al
Netherlands/ZH-EMC-1232/2020	EPI_ISL_763301	2020-12-22	Dutch COVID-19 response team	Erasmus Medical Center	Bas Oude Munnink et al
Netherlands/ZH-EMC-1233/2020	EPI_ISL_763302	2020-12-23	Dutch COVID-19 response team	Erasmus Medical Center	Bas Oude Munnink et al
Netherlands/ZH-EMC-1234/2020	EPI_ISL_763303	2020-12-23	Dutch COVID-19 response team	Erasmus Medical Center	Bas Oude Munnink et al
Netherlands/ZH-EMC-1235/2020	EPI_ISL_763304	2020-12-23	Dutch COVID-19 response team	Erasmus Medical Center	Bas Oude Munnink et al
Netherlands/ZH-EMC-1236/2020	EPI_ISL_763305	2020-11-17	Dutch COVID-19 response team	Erasmus Medical Center	Bas Oude Munnink et al
Netherlands/ZH-EMC-1237/2020	EPI_ISL_763306	2020-09-17	Dutch COVID-19 response team	Erasmus Medical Center	Bas Oude Munnink et al
Netherlands/ZH-EMC-1238/2020	EPI_ISL_763307	2020-11-10	Dutch COVID-19 response team	Erasmus Medical Center	Bas Oude Munnink et al
Netherlands/ZH-EMC-1239/2020	EPI_ISL_763308	2020-12-21	Dutch COVID-19 response team	Erasmus Medical Center	Bas Oude Munnink et al
Netherlands/ZH-EMC-1240/2020	EPI_ISL_763309	2020-12-25	Dutch COVID-19 response team	Erasmus Medical Center	Bas Oude Munnink et al
Netherlands/ZH-EMC-1241/2020	EPI_ISL_763310	2020-12-27	Dutch COVID-19 response team	Erasmus Medical Center	Bas Oude Munnink et al
Netherlands/ZH-EMC-1242/2020	EPI_ISL_763311	2020-12-22	Dutch COVID-19 response team	Erasmus Medical Center	Bas Oude Munnink et al
Netherlands/ZH-EMC-1243/2020	EPI_ISL_763312	2020-12-25	Dutch COVID-19 response team	Erasmus Medical Center	Bas Oude Munnink et al
Netherlands/ZH-EMC-1244/2020	EPI_ISL_763313	2020-11-21	Dutch COVID-19 response team	Erasmus Medical Center	Bas Oude Munnink et al
Netherlands/ZH-EMC-1245/2020	EPI_ISL_763314	2020-12-23	Dutch COVID-19 response team	Erasmus Medical Center	Bas Oude Munnink et al
Netherlands/ZH-EMC-1246/2020	EPI_ISL_763315	2020	Dutch COVID-19 response team	Erasmus Medical Center	Bas Oude Munnink et al
Netherlands/ZH-EMC-1247/2020	EPI_ISL_763316	2020	Dutch COVID-19 response team	Erasmus Medical Center	Bas Oude Munnink et al
Netherlands/ZH-EMC-1248/2020	EPI_ISL_763317	2020	Dutch COVID-19 response team	Erasmus Medical Center	Bas Oude Munnink et al
Netherlands/ZH-EMC-227/2020	EPI_ISL_523569	2020-05-15	Dutch COVID-19 response team	Erasmus Medical Center	Bas Oude Munnink et al
Netherlands/ZH-EMC-228/2020	EPI_ISL_523570	2020-05-17	Dutch COVID-19 response team	Erasmus Medical Center	Bas Oude Munnink et al
Netherlands/ZH-EMC-229/2020	EPI_ISL_523571	2020-05-18	Dutch COVID-19 response team	Erasmus Medical Center	Bas Oude Munnink et al
Netherlands/ZH-EMC-230/2020	EPI_ISL_523572	2020-05-09	Dutch COVID-19 response team	Erasmus Medical Center	Bas Oude Munnink et al
Netherlands/ZH-EMC-231/2020	EPI_ISL_523573	2020-05-12	Dutch COVID-19 response team	Erasmus Medical Center	Bas Oude Munnink et al
Netherlands/ZH-EMC-232/2020	EPI_ISL_523574	2020-04-17	Dutch COVID-19 response team	Erasmus Medical Center	Bas Oude Munnink et al
Netherlands/ZH-EMC-233/2020	EPI_ISL_523575	2020-04-17	Dutch COVID-19 response team	Erasmus Medical Center	Bas Oude Munnink et al
Netherlands/ZH-EMC-234/2020	EPI_ISL_523576	2020-06-09	Dutch COVID-19 response team	Erasmus Medical Center	Bas Oude Munnink et al
Netherlands/ZH-EMC-235/2020	EPI_ISL_523577	2020-06-12	Dutch COVID-19 response team	Erasmus Medical Center	Bas Oude Munnink et al
Netherlands/ZH-EMC-236/2020	EPI_ISL_523578	2020-06-12	Dutch COVID-19 response team	Erasmus Medical Center	Bas Oude Munnink et al
Netherlands/ZH-EMC-237/2020	EPI_ISL_523579	2020	Dutch COVID-19 response team	Erasmus Medical Center	Bas Oude Munnink et al
Netherlands/ZH-EMC-238/2020	EPI_ISL_523580	2020	Dutch COVID-19 response team	Erasmus Medical Center	Bas Oude Munnink et al
Netherlands/ZH-EMC-239/2020	EPI_ISL_523581	2020	Dutch COVID-19 response team	Erasmus Medical Center	Bas Oude Munnink et al
Netherlands/ZH-EMC-240/2020	EPI_ISL_523582	2020	Dutch COVID-19 response team	Erasmus Medical Center	Bas Oude Munnink et al
Netherlands/ZH-EMC-241/2020	EPI_ISL_523583	2020	Dutch COVID-19 response team	Erasmus Medical Center	Bas Oude Munnink et al
Netherlands/ZH-EMC-242/2020	EPI_ISL_523584	2020	Dutch COVID-19 response team	Erasmus Medical Center	Bas Oude Munnink et al
Netherlands/ZH-EMC-243/2020	EPI_ISL_523585	2020	Dutch COVID-19 response team	Erasmus Medical Center	Bas Oude Munnink et al
Netherlands/ZH-EMC-244/2020	EPI_ISL_523586	2020	Dutch COVID-19 response team	Erasmus Medical Center	Bas Oude Munnink et al
Netherlands/ZH-EMC-245/2020	EPI_ISL_523587	2020	Dutch COVID-19 response team	Erasmus Medical Center	Bas Oude Munnink et al
Netherlands/ZH-EMC-246/2020	EPI_ISL_523588	2020	Dutch COVID-19 response team	Erasmus Medical Center	Bas Oude Munnink et al
Netherlands/ZH-EMC-247/2020	EPI_ISL_523589	2020	Dutch COVID-19 response team	Erasmus Medical Center	Bas Oude Munnink et al
Netherlands/ZH-EMC-248/2020	EPI_ISL_523590	2020	Dutch COVID-19 response team	Erasmus Medical Center	Bas Oude Munnink et al
Netherlands/ZH-EMC-249/2020	EPI_ISL_523591	2020	Dutch COVID-19 response team	Erasmus Medical Center	Bas Oude Munnink et al
Netherlands/ZH-EMC-250/2020	EPI_ISL_523592	2020	Dutch COVID-19 response team	Erasmus Medical Center	Bas Oude Munnink et al
Netherlands/ZH-EMC-251/2020	EPI_ISL_523593	2020	Dutch COVID-19 response team	Erasmus Medical Center	Bas Oude Munnink et al
Netherlands/ZH-EMC-252/2020	EPI_ISL_523594	2020	Dutch COVID-19 response team	Erasmus Medical Center	Bas Oude Munnink et al
Netherlands/ZH-EMC-253/2020	EPI_ISL_523595	2020-06-29	Dutch COVID-19 response team	Erasmus Medical Center	Bas Oude Munnink et al
Netherlands/ZH-EMC-254/2020	EPI_ISL_523596	2020-06-30	Dutch COVID-19 response team	Erasmus Medical Center	Bas Oude Munnink et al
Netherlands/ZH-EMC-255/2020	EPI_ISL_523597	2020-06-30	Dutch COVID-19 response team	Erasmus Medical Center	Bas Oude Munnink et al
Netherlands/ZH-EMC-256/2020	EPI_ISL_523598	2020-06-28	Dutch COVID-19 response team	Erasmus Medical Center	Bas Oude Munnink et al
Netherlands/ZH-EMC-257/2020	EPI_ISL_523599	2020-06-15	Dutch COVID-19 response team	Erasmus Medical Center	Bas Oude Munnink et al
Netherlands/ZH-EMC-258/2020	EPI_ISL_523600	2020-06-08	Dutch COVID-19 response team	Erasmus Medical Center	Bas Oude Munnink et al
Netherlands/ZH-EMC-259/2020	EPI_ISL_523601	2020-06-18	Dutch COVID-19 response team	Erasmus Medical Center	Bas Oude Munnink et al
Netherlands/ZH-EMC-260/2020	EPI_ISL_523602	2020-06-26	Dutch COVID-19 response team	Erasmus Medical Center	Bas Oude Munnink et al
Netherlands/ZH-EMC-261/2020	EPI_ISL_523603	2020-04-26	Dutch COVID-19 response team	Erasmus Medical Center	Bas Oude Munnink et al
Netherlands/ZH-EMC-262/2020	EPI_ISL_523604	2020-03-27	Dutch COVID-19 response team	Erasmus Medical Center	Bas Oude Munnink et al
Netherlands/ZH-EMC-263/2020	EPI_ISL_523605	2020-03-29	Dutch COVID-19 response team	Erasmus Medical Center	Bas Oude Munnink et al
Netherlands/ZH-EMC-264/2020	EPI_ISL_523606	2020-05-04	Dutch COVID-19 response team	Erasmus Medical Center	Bas Oude Munnink et al
Netherlands/ZH-EMC-265/2020	EPI_ISL_523607	2020-04-16	Dutch COVID-19 response team	Erasmus Medical Center	Bas Oude Munnink et al
Netherlands/ZH-EMC-266/2020	EPI_ISL_523608	2020-05-20	Dutch COVID-19 response team	Erasmus Medical Center	Bas Oude Munnink et al
Netherlands/ZH-EMC-267/2020	EPI_ISL_523609	2020-06-30	Dutch COVID-19 response team	Erasmus Medical Center	Bas Oude Munnink et al
Netherlands/ZH-EMC-268/2020	EPI_ISL_523610	2020-07-01	Dutch COVID-19 response team	Erasmus Medical Center	Bas Oude Munnink et al
Netherlands/ZH-EMC-269/2020	EPI_ISL_523611	2020-07-01	Dutch COVID-19 response team	Erasmus Medical Center	Bas Oude Munnink et al
Netherlands/ZH-EMC-270/2020	EPI_ISL_523612	2020	Dutch COVID-19 response team	Erasmus Medical Center	Bas Oude Munnink et al
Netherlands/ZH-EMC-271/2020	EPI_ISL_523613	2020-06-07	Dutch COVID-19 response team	Erasmus Medical Center	Bas Oude Munnink et al
Netherlands/ZH-EMC-272/2020	EPI_ISL_523614	2020-05-08	Dutch COVID-19 response team	Erasmus Medical Center	Bas Oude Munnink et al
Netherlands/ZH-EMC-273/2020	EPI_ISL_523615	2020-06-11	Dutch COVID-19 response team	Erasmus Medical Center	Bas Oude Munnink et al
Netherlands/ZH-EMC-274/2020	EPI_ISL_523616	2020-06-11	Dutch COVID-19 response team	Erasmus Medical Center	Bas Oude Munnink et al
Netherlands/ZH-EMC-275/2020	EPI_ISL_523617	2020-06-15	Dutch COVID-19 response team	Erasmus Medical Center	Bas Oude Munnink et al
Netherlands/ZH-EMC-276/2020	EPI_ISL_523618	2020-06-16	Dutch COVID-19 response team	Erasmus Medical Center	Bas Oude Munnink et al
Netherlands/ZH-EMC-277/2020	EPI_ISL_523619	2020-06-17	Dutch COVID-19 response team	Erasmus Medical Center	Bas Oude Munnink et al
Netherlands/ZH-EMC-278/2020	EPI_ISL_523620	2020-06-18	Dutch COVID-19 response team	Erasmus Medical Center	Bas Oude Munnink et al
Netherlands/ZH-EMC-279/2020	EPI_ISL_523621	2020-06-18	Dutch COVID-19 response team	Erasmus Medical Center	Bas Oude Munnink et al
Netherlands/ZH-EMC-280/2020	EPI_ISL_523622	2020-06-18	Dutch COVID-19 response team	Erasmus Medical Center	Bas Oude Munnink et al
Netherlands/ZH-EMC-281/2020	EPI_ISL_523623	2020-06-19	Dutch COVID-19 response team	Erasmus Medical Center	Bas Oude Munnink et al
Netherlands/ZH-EMC-282/2020	EPI_ISL_523624	2020-06-19	Dutch COVID-19 response team	Erasmus Medical Center	Bas Oude Munnink et al
Netherlands/ZH-EMC-283/2020	EPI_ISL_523625	2020-06-19	Dutch COVID-19 response team	Erasmus Medical Center	Bas Oude Munnink et al
Netherlands/ZH-EMC-284/2020	EPI_ISL_523626	2020-06-20	Dutch COVID-19 response team	Erasmus Medical Center	Bas Oude Munnink et al
Netherlands/ZH-EMC-285/2020	EPI_ISL_523627	2020-06-26	Dutch COVID-19 response team	Erasmus Medical Center	Bas Oude Munnink et al
Netherlands/ZH-EMC-286/2020	EPI_ISL_523628	2020-06-26	Dutch COVID-19 response team	Erasmus Medical Center	Bas Oude Munnink et al
Netherlands/ZH-EMC-287/2020	EPI_ISL_523629	2020-06-26	Dutch COVID-19 response team	Erasmus Medical Center	Bas Oude Munnink et al
Netherlands/ZH-EMC-288/2020	EPI_ISL_523630	2020-06-26	Dutch COVID-19 response team	Erasmus Medical Center	Bas Oude Munnink et al
Netherlands/ZH-EMC-289/2020	EPI_ISL_523631	2020-06-27	Dutch COVID-19 response team	Erasmus Medical Center	Bas Oude Munnink et al
Netherlands/ZH-EMC-290/2020	EPI_ISL_523632	2020-06-28	Dutch COVID-19 response team	Erasmus Medical Center	Bas Oude Munnink et al
Netherlands/ZH-EMC-291/2020	EPI_ISL_523633	2020-06-28	Dutch COVID-19 response team	Erasmus Medical Center	Bas Oude Munnink et al
Netherlands/ZH-EMC-292/2020	EPI_ISL_523634	2020-06-29	Dutch COVID-19 response team	Erasmus Medical Center	Bas Oude Munnink et al
Netherlands/ZH-EMC-293/2020	EPI_ISL_523635	2020-07-03	Dutch COVID-19 response team	Erasmus Medical Center	Bas Oude Munnink et al
Netherlands/ZH-EMC-294/2020	EPI_ISL_523636	2020-07-03	Dutch COVID-19 response team	Erasmus Medical Center	Bas Oude Munnink et al
Netherlands/ZH-EMC-295/2020	EPI_ISL_523637	2020-07-03	Dutch COVID-19 response team	Erasmus Medical Center	Bas Oude Munnink et al
Netherlands/ZH-EMC-296/2020	EPI_ISL_523638	2020-07-03	Dutch COVID-19 response team	Erasmus Medical Center	Bas Oude Munnink et al
Netherlands/ZH-EMC-297/2020	EPI_ISL_523639	2020-07-03	Dutch COVID-19 response team	Erasmus Medical Center	Bas Oude Munnink et al
Netherlands/ZH-EMC-298/2020	EPI_ISL_523640	2020-07-03	Dutch COVID-19 response team	Erasmus Medical Center	Bas Oude Munnink et al
Netherlands/ZH-EMC-299/2020	EPI_ISL_523641	2020-07-03	Dutch COVID-19 response team	Erasmus Medical Center	Bas Oude Munnink et al
Netherlands/ZH-EMC-300/2020	EPI_ISL_523642	2020-07-04	Dutch COVID-19 response team	Erasmus Medical Center	Bas Oude Munnink et al
Netherlands/ZH-EMC-301/2020	EPI_ISL_523643	2020-07-04	Dutch COVID-19 response team	Erasmus Medical Center	Bas Oude Munnink et al
Netherlands/ZH-EMC-302/2020	EPI_ISL_523644	2020-07-04	Dutch COVID-19 response team	Erasmus Medical Center	Bas Oude Munnink et al
Netherlands/ZH-EMC-303/2020	EPI_ISL_523645	2020-07-04	Dutch COVID-19 response team	Erasmus Medical Center	Bas Oude Munnink et al
Netherlands/ZH-EMC-304/2020	EPI_ISL_523646	2020-07-04	Dutch COVID-19 response team	Erasmus Medical Center	Bas Oude Munnink et al
Netherlands/ZH-EMC-305/2020	EPI_ISL_523647	2020-07-04	Dutch COVID-19 response team	Erasmus Medical Center	Bas Oude Munnink et al
Netherlands/ZH-EMC-306/2020	EPI_ISL_523648	2020-07-04	Dutch COVID-19 response team	Erasmus Medical Center	Bas Oude Munnink et al
Netherlands/ZH-EMC-307/2020	EPI_ISL_523649	2020-07-04	Dutch COVID-19 response team	Erasmus Medical Center	Bas Oude Munnink et al
Netherlands/ZH-EMC-308/2020	EPI_ISL_523650	2020-05-19	Dutch COVID-19 response team	Erasmus Medical Center	Bas Oude Munnink et al
Netherlands/ZH-EMC-309/2020	EPI_ISL_523651	2020-05-23	Dutch COVID-19 response team	Erasmus Medical Center	Bas Oude Munnink et al
Netherlands/ZH-EMC-310/2020	EPI_ISL_523652	2020-05-23	Dutch COVID-19 response team	Erasmus Medical Center	Bas Oude Munnink et al
Netherlands/ZH-EMC-311/2020	EPI_ISL_523653	2020-06-06	Dutch COVID-19 response team	Erasmus Medical Center	Bas Oude Munnink et al
Netherlands/ZH-EMC-312/2020	EPI_ISL_523654	2020-05-23	Dutch COVID-19 response team	Erasmus Medical Center	Bas Oude Munnink et al
Netherlands/ZH-EMC-313/2020	EPI_ISL_523655	2020-05-23	Dutch COVID-19 response team	Erasmus Medical Center	Bas Oude Munnink et al
Netherlands/ZH-EMC-314/2020	EPI_ISL_523656	2020-05-23	Dutch COVID-19 response team	Erasmus Medical Center	Bas Oude Munnink et al
Netherlands/ZH-EMC-315/2020	EPI_ISL_523657	2020-05-23	Dutch COVID-19 response team	Erasmus Medical Center	Bas Oude Munnink et al
Netherlands/ZH-EMC-316/2020	EPI_ISL_523658	2020	Dutch COVID-19 response team	Erasmus Medical Center	Bas Oude Munnink et al
Netherlands/ZH-EMC-317/2020	EPI_ISL_523659	2020-07-01	Dutch COVID-19 response team	Erasmus Medical Center	Bas Oude Munnink et al
Netherlands/ZH-EMC-319/2020	EPI_ISL_523660	2020-07-03	Dutch COVID-19 response team	Erasmus Medical Center	Bas Oude Munnink et al
Netherlands/ZH-EMC-320/2020	EPI_ISL_523661	2020-07-03	Dutch COVID-19 response team	Erasmus Medical Center	Bas Oude Munnink et al
Netherlands/ZH-EMC-321/2020	EPI_ISL_523662	2020-06-25	Dutch COVID-19 response team	Erasmus Medical Center	Bas Oude Munnink et al
Netherlands/ZH-EMC-322/2020	EPI_ISL_523663	2020-06-26	Dutch COVID-19 response team	Erasmus Medical Center	Bas Oude Munnink et al
Netherlands/ZH-EMC-323/2020	EPI_ISL_523664	2020-06-20	Dutch COVID-19 response team	Erasmus Medical Center	Bas Oude Munnink et al
Netherlands/ZH-EMC-324/2020	EPI_ISL_523665	2020-06-28	Dutch COVID-19 response team	Erasmus Medical Center	Bas Oude Munnink et al
Netherlands/ZH-EMC-325/2020	EPI_ISL_523666	2020-06-24	Dutch COVID-19 response team	Erasmus Medical Center	Bas Oude Munnink et al
Netherlands/ZH-EMC-326/2020	EPI_ISL_523667	2020-06-24	Dutch COVID-19 response team	Erasmus Medical Center	Bas Oude Munnink et al
Netherlands/ZH-EMC-327/2020	EPI_ISL_523668	2020-06-24	Dutch COVID-19 response team	Erasmus Medical Center	Bas Oude Munnink et al
Netherlands/ZH-EMC-328/2020	EPI_ISL_523669	2020-06-26	Dutch COVID-19 response team	Erasmus Medical Center	Bas Oude Munnink et al
Netherlands/ZH-EMC-329/2020	EPI_ISL_523670	2020-07-06	Dutch COVID-19 response team	Erasmus Medical Center	Bas Oude Munnink et al
Netherlands/ZH-EMC-330/2020	EPI_ISL_523671	2020-07-06	Dutch COVID-19 response team	Erasmus Medical Center	Bas Oude Munnink et al
Netherlands/ZH-EMC-331/2020	EPI_ISL_523672	2020-06-24	Dutch COVID-19 response team	Erasmus Medical Center	Bas Oude Munnink et al
Netherlands/ZH-EMC-332/2020	EPI_ISL_523673	2020-06-26	Dutch COVID-19 response team	Erasmus Medical Center	Bas Oude Munnink et al
Netherlands/ZH-EMC-333/2020	EPI_ISL_523674	2020-06-24	Dutch COVID-19 response team	Erasmus Medical Center	Bas Oude Munnink et al
Netherlands/ZH-EMC-334/2020	EPI_ISL_523675	2020-06-24	Dutch COVID-19 response team	Erasmus Medical Center	Bas Oude Munnink et al
Netherlands/ZH-EMC-335/2020	EPI_ISL_523676	2020-06-26	Dutch COVID-19 response team	Erasmus Medical Center	Bas Oude Munnink et al
Netherlands/ZH-EMC-336/2020	EPI_ISL_523677	2020-06-26	Dutch COVID-19 response team	Erasmus Medical Center	Bas Oude Munnink et al
Netherlands/ZH-EMC-337/2020	EPI_ISL_523678	2020-06-24	Dutch COVID-19 response team	Erasmus Medical Center	Bas Oude Munnink et al
Netherlands/ZH-EMC-338/2020	EPI_ISL_523679	2020-06-29	Dutch COVID-19 response team	Erasmus Medical Center	Bas Oude Munnink et al
Netherlands/ZH-EMC-339/2020	EPI_ISL_523680	2020-06-27	Dutch COVID-19 response team	Erasmus Medical Center	Bas Oude Munnink et al
Netherlands/ZH-EMC-340/2020	EPI_ISL_523681	2020-06-26	Dutch COVID-19 response team	Erasmus Medical Center	Bas Oude Munnink et al
Netherlands/ZH-EMC-341/2020	EPI_ISL_523682	2020-06-26	Dutch COVID-19 response team	Erasmus Medical Center	Bas Oude Munnink et al
Netherlands/ZH-EMC-342/2020	EPI_ISL_523683	2020-06-26	Dutch COVID-19 response team	Erasmus Medical Center	Bas Oude Munnink et al
Netherlands/ZH-EMC-343/2020	EPI_ISL_523684	2020-06-26	Dutch COVID-19 response team	Erasmus Medical Center	Bas Oude Munnink et al
Netherlands/ZH-EMC-344/2020	EPI_ISL_523685	2020-07-20	Dutch COVID-19 response team	Erasmus Medical Center	Bas Oude Munnink et al
Netherlands/ZH-EMC-345/2020	EPI_ISL_523686	2020-07-20	Dutch COVID-19 response team	Erasmus Medical Center	Bas Oude Munnink et al
Netherlands/ZH-EMC-346/2020	EPI_ISL_523687	2020-07-31	Dutch COVID-19 response team	Erasmus Medical Center	Bas Oude Munnink et al
Netherlands/ZH-EMC-347/2020	EPI_ISL_523688	2020-07-20	Dutch COVID-19 response team	Erasmus Medical Center	Bas Oude Munnink et al
Netherlands/ZH-EMC-348/2020	EPI_ISL_523689	2020-07-20	Dutch COVID-19 response team	Erasmus Medical Center	Bas Oude Munnink et al
Netherlands/ZH-EMC-349/2020	EPI_ISL_523690	2020-07-20	Dutch COVID-19 response team	Erasmus Medical Center	Bas Oude Munnink et al
Netherlands/ZH-EMC-350/2020	EPI_ISL_523691	2020-07-20	Dutch COVID-19 response team	Erasmus Medical Center	Bas Oude Munnink et al
Netherlands/ZH-EMC-351/2020	EPI_ISL_523692	2020-04-20	Dutch COVID-19 response team	Erasmus Medical Center	Bas Oude Munnink et al
Netherlands/ZH-EMC-353/2020	EPI_ISL_523693	2020-04-17	Dutch COVID-19 response team	Erasmus Medical Center	Bas Oude Munnink et al
Netherlands/ZH-EMC-354/2020	EPI_ISL_523694	2020-05-22	Dutch COVID-19 response team	Erasmus Medical Center	Bas Oude Munnink et al
Netherlands/ZH-EMC-355/2020	EPI_ISL_523695	2020-08-01	Dutch COVID-19 response team	Erasmus Medical Center	Bas Oude Munnink et al
Netherlands/ZH-EMC-356/2020	EPI_ISL_523696	2020-08-01	Dutch COVID-19 response team	Erasmus Medical Center	Bas Oude Munnink et al
Netherlands/ZH-EMC-357/2020	EPI_ISL_523697	2020-08-01	Dutch COVID-19 response team	Erasmus Medical Center	Bas Oude Munnink et al
Netherlands/ZH-EMC-358/2020	EPI_ISL_523698	2020-08-01	Dutch COVID-19 response team	Erasmus Medical Center	Bas Oude Munnink et al
Netherlands/ZH-EMC-359/2020	EPI_ISL_523699	2020-08-01	Dutch COVID-19 response team	Erasmus Medical Center	Bas Oude Munnink et al
Netherlands/ZH-EMC-360/2020	EPI_ISL_523700	2020-08-02	Dutch COVID-19 response team	Erasmus Medical Center	Bas Oude Munnink et al
Netherlands/ZH-EMC-361/2020	EPI_ISL_523701	2020-08-02	Dutch COVID-19 response team	Erasmus Medical Center	Bas Oude Munnink et al
Netherlands/ZH-EMC-362/2020	EPI_ISL_523702	2020-08-02	Dutch COVID-19 response team	Erasmus Medical Center	Bas Oude Munnink et al
Netherlands/ZH-EMC-363/2020	EPI_ISL_523703	2020-08-01	Dutch COVID-19 response team	Erasmus Medical Center	Bas Oude Munnink et al
Netherlands/ZH-EMC-364/2020	EPI_ISL_523704	2020-08-02	Dutch COVID-19 response team	Erasmus Medical Center	Bas Oude Munnink et al
Netherlands/ZH-EMC-365/2020	EPI_ISL_523705	2020-08-02	Dutch COVID-19 response team	Erasmus Medical Center	Bas Oude Munnink et al
Netherlands/ZH-EMC-366/2020	EPI_ISL_523706	2020-08-02	Dutch COVID-19 response team	Erasmus Medical Center	Bas Oude Munnink et al
Netherlands/ZH-EMC-367/2020	EPI_ISL_523707	2020-08-02	Dutch COVID-19 response team	Erasmus Medical Center	Bas Oude Munnink et al
Netherlands/ZH-EMC-368/2020	EPI_ISL_523708	2020-08-01	Dutch COVID-19 response team	Erasmus Medical Center	Bas Oude Munnink et al
Netherlands/ZH-EMC-369/2020	EPI_ISL_523709	2020-08-02	Dutch COVID-19 response team	Erasmus Medical Center	Bas Oude Munnink et al
Netherlands/ZH-EMC-370/2020	EPI_ISL_523710	2020-08-02	Dutch COVID-19 response team	Erasmus Medical Center	Bas Oude Munnink et al
Netherlands/ZH-EMC-371/2020	EPI_ISL_523711	2020-08-02	Dutch COVID-19 response team	Erasmus Medical Center	Bas Oude Munnink et al
Netherlands/ZH-EMC-372/2020	EPI_ISL_523712	2020-08-01	Dutch COVID-19 response team	Erasmus Medical Center	Bas Oude Munnink et al
Netherlands/ZH-EMC-373/2020	EPI_ISL_523713	2020-08-02	Dutch COVID-19 response team	Erasmus Medical Center	Bas Oude Munnink et al
Netherlands/ZH-EMC-374/2020	EPI_ISL_523714	2020-08-02	Dutch COVID-19 response team	Erasmus Medical Center	Bas Oude Munnink et al
Netherlands/ZH-EMC-375/2020	EPI_ISL_523715	2020-08-02	Dutch COVID-19 response team	Erasmus Medical Center	Bas Oude Munnink et al
Netherlands/ZH-EMC-376/2020	EPI_ISL_523716	2020-08-02	Dutch COVID-19 response team	Erasmus Medical Center	Bas Oude Munnink et al
Netherlands/ZH-EMC-377/2020	EPI_ISL_523717	2020-08-02	Dutch COVID-19 response team	Erasmus Medical Center	Bas Oude Munnink et al
Netherlands/ZH-EMC-378/2020	EPI_ISL_523718	2020-08-02	Dutch COVID-19 response team	Erasmus Medical Center	Bas Oude Munnink et al
Netherlands/ZH-EMC-379/2020	EPI_ISL_523719	2020-08-02	Dutch COVID-19 response team	Erasmus Medical Center	Bas Oude Munnink et al
Netherlands/ZH-EMC-380/2020	EPI_ISL_523720	2020-08-02	Dutch COVID-19 response team	Erasmus Medical Center	Bas Oude Munnink et al
Netherlands/ZH-EMC-381/2020	EPI_ISL_523721	2020-08-01	Dutch COVID-19 response team	Erasmus Medical Center	Bas Oude Munnink et al
Netherlands/ZH-EMC-382/2020	EPI_ISL_523722	2020-08-02	Dutch COVID-19 response team	Erasmus Medical Center	Bas Oude Munnink et al
Netherlands/ZH-EMC-383/2020	EPI_ISL_523723	2020-08-02	Dutch COVID-19 response team	Erasmus Medical Center	Bas Oude Munnink et al
Netherlands/ZH-EMC-384/2020	EPI_ISL_523724	2020-08-02	Dutch COVID-19 response team	Erasmus Medical Center	Bas Oude Munnink et al
Netherlands/ZH-EMC-385/2020	EPI_ISL_523725	2020-08-02	Dutch COVID-19 response team	Erasmus Medical Center	Bas Oude Munnink et al
Netherlands/ZH-EMC-386/2020	EPI_ISL_523726	2020-08-02	Dutch COVID-19 response team	Erasmus Medical Center	Bas Oude Munnink et al
Netherlands/ZH-EMC-387/2020	EPI_ISL_523727	2020-08-01	Dutch COVID-19 response team	Erasmus Medical Center	Bas Oude Munnink et al
Netherlands/ZH-EMC-388/2020	EPI_ISL_523728	2020-08-02	Dutch COVID-19 response team	Erasmus Medical Center	Bas Oude Munnink et al
Netherlands/ZH-EMC-389/2020	EPI_ISL_523729	2020-08-02	Dutch COVID-19 response team	Erasmus Medical Center	Bas Oude Munnink et al
Netherlands/ZH-EMC-390/2020	EPI_ISL_523730	2020-08-02	Dutch COVID-19 response team	Erasmus Medical Center	Bas Oude Munnink et al
Netherlands/ZH-EMC-391/2020	EPI_ISL_523731	2020-07-14	Dutch COVID-19 response team	Erasmus Medical Center	Bas Oude Munnink et al
Netherlands/ZH-EMC-392/2020	EPI_ISL_523732	2020-07-16	Dutch COVID-19 response team	Erasmus Medical Center	Bas Oude Munnink et al
Netherlands/ZH-EMC-393/2020	EPI_ISL_523733	2020-07-22	Dutch COVID-19 response team	Erasmus Medical Center	Bas Oude Munnink et al
Netherlands/ZH-EMC-394/2020	EPI_ISL_523734	2020-06-25	Dutch COVID-19 response team	Erasmus Medical Center	Bas Oude Munnink et al
Netherlands/ZH-EMC-395/2020	EPI_ISL_523735	2020-07-26	Dutch COVID-19 response team	Erasmus Medical Center	Bas Oude Munnink et al
Netherlands/ZH-EMC-396/2020	EPI_ISL_523736	2020-07-23	Dutch COVID-19 response team	Erasmus Medical Center	Bas Oude Munnink et al
Netherlands/ZH-EMC-397/2020	EPI_ISL_523737	2020-07-24	Dutch COVID-19 response team	Erasmus Medical Center	Bas Oude Munnink et al
Netherlands/ZH-EMC-398/2020	EPI_ISL_523738	2020-07-23	Dutch COVID-19 response team	Erasmus Medical Center	Bas Oude Munnink et al
Netherlands/ZH-EMC-399/2020	EPI_ISL_523739	2020-07-23	Dutch COVID-19 response team	Erasmus Medical Center	Bas Oude Munnink et al
Netherlands/ZH-EMC-400/2020	EPI_ISL_523740	2020-07-22	Dutch COVID-19 response team	Erasmus Medical Center	Bas Oude Munnink et al
Netherlands/ZH-EMC-401/2020	EPI_ISL_523741	2020-07-23	Dutch COVID-19 response team	Erasmus Medical Center	Bas Oude Munnink et al
Netherlands/ZH-EMC-402/2020	EPI_ISL_523742	2020-07-23	Dutch COVID-19 response team	Erasmus Medical Center	Bas Oude Munnink et al
Netherlands/ZH-EMC-403/2020	EPI_ISL_523743	2020-07-27	Dutch COVID-19 response team	Erasmus Medical Center	Bas Oude Munnink et al
Netherlands/ZH-EMC-404/2020	EPI_ISL_523744	2020-07-22	Dutch COVID-19 response team	Erasmus Medical Center	Bas Oude Munnink et al
Netherlands/ZH-EMC-405/2020	EPI_ISL_523745	2020-07-23	Dutch COVID-19 response team	Erasmus Medical Center	Bas Oude Munnink et al
Netherlands/ZH-EMC-406/2020	EPI_ISL_523746	2020-08-11	Dutch COVID-19 response team	Erasmus Medical Center	Bas Oude Munnink et al
Netherlands/ZH-EMC-407/2020	EPI_ISL_523747	2020-08-10	Dutch COVID-19 response team	Erasmus Medical Center	Bas Oude Munnink et al
Netherlands/ZH-EMC-408/2020	EPI_ISL_523748	2020-08-11	Dutch COVID-19 response team	Erasmus Medical Center	Bas Oude Munnink et al
Netherlands/ZH-EMC-409/2020	EPI_ISL_523749	2020-08-10	Dutch COVID-19 response team	Erasmus Medical Center	Bas Oude Munnink et al
Netherlands/ZH-EMC-410/2020	EPI_ISL_523750	2020-08-11	Dutch COVID-19 response team	Erasmus Medical Center	Bas Oude Munnink et al
Netherlands/ZH-EMC-411/2020	EPI_ISL_523751	2020-08-10	Dutch COVID-19 response team	Erasmus Medical Center	Bas Oude Munnink et al
Netherlands/ZH-EMC-412/2020	EPI_ISL_523752	2020-08-10	Dutch COVID-19 response team	Erasmus Medical Center	Bas Oude Munnink et al
Netherlands/ZH-EMC-413/2020	EPI_ISL_523753	2020-08-10	Dutch COVID-19 response team	Erasmus Medical Center	Bas Oude Munnink et al
Netherlands/ZH-EMC-414/2020	EPI_ISL_523754	2020-08-11	Dutch COVID-19 response team	Erasmus Medical Center	Bas Oude Munnink et al
Netherlands/ZH-EMC-415/2020	EPI_ISL_523755	2020-08-10	Dutch COVID-19 response team	Erasmus Medical Center	Bas Oude Munnink et al
Netherlands/ZH-EMC-416/2020	EPI_ISL_523756	2020-08-11	Dutch COVID-19 response team	Erasmus Medical Center	Bas Oude Munnink et al
Netherlands/ZH-EMC-417/2020	EPI_ISL_523757	2020-08-10	Dutch COVID-19 response team	Erasmus Medical Center	Bas Oude Munnink et al
Netherlands/ZH-EMC-418/2020	EPI_ISL_523758	2020-08-10	Dutch COVID-19 response team	Erasmus Medical Center	Bas Oude Munnink et al
Netherlands/ZH-EMC-419/2020	EPI_ISL_523759	2020-08-10	Dutch COVID-19 response team	Erasmus Medical Center	Bas Oude Munnink et al
Netherlands/ZH-EMC-421/2020	EPI_ISL_523760	2020-08-11	Dutch COVID-19 response team	Erasmus Medical Center	Bas Oude Munnink et al
Netherlands/ZH-EMC-422/2020	EPI_ISL_523761	2020-08-11	Dutch COVID-19 response team	Erasmus Medical Center	Bas Oude Munnink et al
Netherlands/ZH-EMC-423/2020	EPI_ISL_523762	2020-08-10	Dutch COVID-19 response team	Erasmus Medical Center	Bas Oude Munnink et al
Netherlands/ZH-EMC-424/2020	EPI_ISL_523763	2020-08-11	Dutch COVID-19 response team	Erasmus Medical Center	Bas Oude Munnink et al
Netherlands/ZH-EMC-425/2020	EPI_ISL_523764	2020-08-11	Dutch COVID-19 response team	Erasmus Medical Center	Bas Oude Munnink et al
Netherlands/ZH-EMC-426/2020	EPI_ISL_523765	2020-08-11	Dutch COVID-19 response team	Erasmus Medical Center	Bas Oude Munnink et al
Netherlands/ZH-EMC-427/2020	EPI_ISL_523766	2020-08-11	Dutch COVID-19 response team	Erasmus Medical Center	Bas Oude Munnink et al
Netherlands/ZH-EMC-429/2020	EPI_ISL_523767	2020-08-11	Dutch COVID-19 response team	Erasmus Medical Center	Bas Oude Munnink et al
Netherlands/ZH-EMC-430/2020	EPI_ISL_523768	2020-08-11	Dutch COVID-19 response team	Erasmus Medical Center	Bas Oude Munnink et al
Netherlands/ZH-EMC-431/2020	EPI_ISL_523769	2020-08-11	Dutch COVID-19 response team	Erasmus Medical Center	Bas Oude Munnink et al
Netherlands/ZH-EMC-432/2020	EPI_ISL_523770	2020-08-11	Dutch COVID-19 response team	Erasmus Medical Center	Bas Oude Munnink et al
Netherlands/ZH-EMC-433/2020	EPI_ISL_523771	2020-08-11	Dutch COVID-19 response team	Erasmus Medical Center	Bas Oude Munnink et al
Netherlands/ZH-EMC-434/2020	EPI_ISL_523772	2020-08-11	Dutch COVID-19 response team	Erasmus Medical Center	Bas Oude Munnink et al
Netherlands/ZH-EMC-435/2020	EPI_ISL_523773	2020-08-11	Dutch COVID-19 response team	Erasmus Medical Center	Bas Oude Munnink et al
Netherlands/ZH-EMC-436/2020	EPI_ISL_523774	2020-08-12	Dutch COVID-19 response team	Erasmus Medical Center	Bas Oude Munnink et al
Netherlands/ZH-EMC-437/2020	EPI_ISL_523775	2020-08-12	Dutch COVID-19 response team	Erasmus Medical Center	Bas Oude Munnink et al
Netherlands/ZH-EMC-438/2020	EPI_ISL_523776	2020-08-12	Dutch COVID-19 response team	Erasmus Medical Center	Bas Oude Munnink et al
Netherlands/ZH-EMC-439/2020	EPI_ISL_523777	2020-08-12	Dutch COVID-19 response team	Erasmus Medical Center	Bas Oude Munnink et al
Netherlands/ZH-EMC-440/2020	EPI_ISL_523778	2020-08-12	Dutch COVID-19 response team	Erasmus Medical Center	Bas Oude Munnink et al
Netherlands/ZH-EMC-441/2020	EPI_ISL_523779	2020-08-12	Dutch COVID-19 response team	Erasmus Medical Center	Bas Oude Munnink et al
Netherlands/ZH-EMC-442/2020	EPI_ISL_523780	2020-08-12	Dutch COVID-19 response team	Erasmus Medical Center	Bas Oude Munnink et al
Netherlands/ZH-EMC-443/2020	EPI_ISL_523781	2020-08-12	Dutch COVID-19 response team	Erasmus Medical Center	Bas Oude Munnink et al
Netherlands/ZH-EMC-444/2020	EPI_ISL_523782	2020-08-12	Dutch COVID-19 response team	Erasmus Medical Center	Bas Oude Munnink et al
Netherlands/ZH-EMC-445/2020	EPI_ISL_523783	2020-08-12	Dutch COVID-19 response team	Erasmus Medical Center	Bas Oude Munnink et al
Netherlands/ZH-EMC-446/2020	EPI_ISL_523784	2020-08-12	Dutch COVID-19 response team	Erasmus Medical Center	Bas Oude Munnink et al
Netherlands/ZH-EMC-447/2020	EPI_ISL_523785	2020-08-12	Dutch COVID-19 response team	Erasmus Medical Center	Bas Oude Munnink et al
Netherlands/ZH-EMC-448/2020	EPI_ISL_523786	2020-08-12	Dutch COVID-19 response team	Erasmus Medical Center	Bas Oude Munnink et al
Netherlands/ZH-EMC-449/2020	EPI_ISL_523787	2020-08-12	Dutch COVID-19 response team	Erasmus Medical Center	Bas Oude Munnink et al
Netherlands/ZH-EMC-450/2020	EPI_ISL_523788	2020-08-12	Dutch COVID-19 response team	Erasmus Medical Center	Bas Oude Munnink et al
Netherlands/ZH-EMC-451/2020	EPI_ISL_523789	2020-08-12	Dutch COVID-19 response team	Erasmus Medical Center	Bas Oude Munnink et al
Netherlands/ZH-EMC-452/2020	EPI_ISL_523790	2020-08-12	Dutch COVID-19 response team	Erasmus Medical Center	Bas Oude Munnink et al
Netherlands/ZH-EMC-453/2020	EPI_ISL_523791	2020-08-12	Dutch COVID-19 response team	Erasmus Medical Center	Bas Oude Munnink et al
Netherlands/ZH-EMC-454/2020	EPI_ISL_523792	2020-08-12	Dutch COVID-19 response team	Erasmus Medical Center	Bas Oude Munnink et al
Netherlands/ZH-EMC-455/2020	EPI_ISL_523793	2020-08-12	Dutch COVID-19 response team	Erasmus Medical Center	Bas Oude Munnink et al
Netherlands/ZH-EMC-456/2020	EPI_ISL_523794	2020-08-12	Dutch COVID-19 response team	Erasmus Medical Center	Bas Oude Munnink et al
Netherlands/ZH-EMC-457/2020	EPI_ISL_523795	2020-08-12	Dutch COVID-19 response team	Erasmus Medical Center	Bas Oude Munnink et al
Netherlands/ZH-EMC-459/2020	EPI_ISL_523796	2020-08-12	Dutch COVID-19 response team	Erasmus Medical Center	Bas Oude Munnink et al
Netherlands/ZH-EMC-460/2020	EPI_ISL_523797	2020-08-12	Dutch COVID-19 response team	Erasmus Medical Center	Bas Oude Munnink et al
Netherlands/ZH-EMC-461/2020	EPI_ISL_523798	2020-08-12	Dutch COVID-19 response team	Erasmus Medical Center	Bas Oude Munnink et al
Netherlands/ZH-EMC-462/2020	EPI_ISL_523799	2020-08-12	Dutch COVID-19 response team	Erasmus Medical Center	Bas Oude Munnink et al
Netherlands/ZH-EMC-464/2020	EPI_ISL_523800	2020-08-12	Dutch COVID-19 response team	Erasmus Medical Center	Bas Oude Munnink et al
Netherlands/ZH-EMC-465/2020	EPI_ISL_523801	2020-08-12	Dutch COVID-19 response team	Erasmus Medical Center	Bas Oude Munnink et al
Netherlands/ZH-EMC-466/2020	EPI_ISL_523802	2020-08-16	Dutch COVID-19 response team	Erasmus Medical Center	Bas Oude Munnink et al
Netherlands/ZH-EMC-467/2020	EPI_ISL_523803	2020-08-17	Dutch COVID-19 response team	Erasmus Medical Center	Bas Oude Munnink et al
Netherlands/ZH-EMC-468/2020	EPI_ISL_523804	2020-08-16	Dutch COVID-19 response team	Erasmus Medical Center	Bas Oude Munnink et al
Netherlands/ZH-EMC-469/2020	EPI_ISL_523805	2020-08-17	Dutch COVID-19 response team	Erasmus Medical Center	Bas Oude Munnink et al
Netherlands/ZH-EMC-470/2020	EPI_ISL_523806	2020-08-17	Dutch COVID-19 response team	Erasmus Medical Center	Bas Oude Munnink et al
Netherlands/ZH-EMC-471/2020	EPI_ISL_523807	2020-08-17	Dutch COVID-19 response team	Erasmus Medical Center	Bas Oude Munnink et al
Netherlands/ZH-EMC-472/2020	EPI_ISL_523808	2020-08-16	Dutch COVID-19 response team	Erasmus Medical Center	Bas Oude Munnink et al
Netherlands/ZH-EMC-473/2020	EPI_ISL_523809	2020-08-08	Dutch COVID-19 response team	Erasmus Medical Center	Bas Oude Munnink et al
Netherlands/ZH-EMC-474/2020	EPI_ISL_574786	2020-08-24	Dutch COVID-19 response team	Erasmus Medical Center	Bas Oude Munnink et al
Netherlands/ZH-EMC-475/2020	EPI_ISL_574787	2020-08-25	Dutch COVID-19 response team	Erasmus Medical Center	Bas Oude Munnink et al
Netherlands/ZH-EMC-476/2020	EPI_ISL_574788	2020-08-24	Dutch COVID-19 response team	Erasmus Medical Center	Bas Oude Munnink et al
Netherlands/ZH-EMC-477/2020	EPI_ISL_574789	2020-08-25	Dutch COVID-19 response team	Erasmus Medical Center	Bas Oude Munnink et al
Netherlands/ZH-EMC-478/2020	EPI_ISL_577908	2020-08-17	Dutch COVID-19 response team	Erasmus Medical Center	Bas Oude Munnink et al
Netherlands/ZH-EMC-479/2020	EPI_ISL_577909	2020-08-15	Dutch COVID-19 response team	Erasmus Medical Center	Bas Oude Munnink et al
Netherlands/ZH-EMC-480/2020	EPI_ISL_577910	2020-08-10	Dutch COVID-19 response team	Erasmus Medical Center	Bas Oude Munnink et al
Netherlands/ZH-EMC-481/2020	EPI_ISL_577911	2020-08-10	Dutch COVID-19 response team	Erasmus Medical Center	Bas Oude Munnink et al
Netherlands/ZH-EMC-482/2020	EPI_ISL_577912	2020-08-09	Dutch COVID-19 response team	Erasmus Medical Center	Bas Oude Munnink et al
Netherlands/ZH-EMC-483/2020	EPI_ISL_577913	2020-08-09	Dutch COVID-19 response team	Erasmus Medical Center	Bas Oude Munnink et al
Netherlands/ZH-EMC-484/2020	EPI_ISL_577914	2020-08-14	Dutch COVID-19 response team	Erasmus Medical Center	Bas Oude Munnink et al
Netherlands/ZH-EMC-485/2020	EPI_ISL_577915	2020-08-21	Dutch COVID-19 response team	Erasmus Medical Center	Bas Oude Munnink et al
Netherlands/ZH-EMC-486/2020	EPI_ISL_577916	2020-08-22	Dutch COVID-19 response team	Erasmus Medical Center	Bas Oude Munnink et al
Netherlands/ZH-EMC-487/2020	EPI_ISL_577917	2020	Dutch COVID-19 response team	Erasmus Medical Center	Bas Oude Munnink et al
Netherlands/ZH-EMC-488/2020	EPI_ISL_577918	2020	Dutch COVID-19 response team	Erasmus Medical Center	Bas Oude Munnink et al
Netherlands/ZH-EMC-489/2020	EPI_ISL_577919	2020	Dutch COVID-19 response team	Erasmus Medical Center	Bas Oude Munnink et al
Netherlands/ZH-EMC-490/2020	EPI_ISL_577920	2020	Dutch COVID-19 response team	Erasmus Medical Center	Bas Oude Munnink et al
Netherlands/ZH-EMC-492/2020	EPI_ISL_577921	2020	Dutch COVID-19 response team	Erasmus Medical Center	Bas Oude Munnink et al
Netherlands/ZH-EMC-493/2020	EPI_ISL_577922	2020	Dutch COVID-19 response team	Erasmus Medical Center	Bas Oude Munnink et al
Netherlands/ZH-EMC-494/2020	EPI_ISL_577923	2020	Dutch COVID-19 response team	Erasmus Medical Center	Bas Oude Munnink et al
Netherlands/ZH-EMC-495/2020	EPI_ISL_577924	2020	Dutch COVID-19 response team	Erasmus Medical Center	Bas Oude Munnink et al
Netherlands/ZH-EMC-496/2020	EPI_ISL_577925	2020	Dutch COVID-19 response team	Erasmus Medical Center	Bas Oude Munnink et al
Netherlands/ZH-EMC-497/2020	EPI_ISL_577926	2020-08-24	Dutch COVID-19 response team	Erasmus Medical Center	Bas Oude Munnink et al
Netherlands/ZH-EMC-498/2020	EPI_ISL_577927	2020-08-24	Dutch COVID-19 response team	Erasmus Medical Center	Bas Oude Munnink et al
Netherlands/ZH-EMC-499/2020	EPI_ISL_577928	2020-08-25	Dutch COVID-19 response team	Erasmus Medical Center	Bas Oude Munnink et al
Netherlands/ZH-EMC-500/2020	EPI_ISL_577929	2020-08-25	Dutch COVID-19 response team	Erasmus Medical Center	Bas Oude Munnink et al
Netherlands/ZH-EMC-501/2020	EPI_ISL_577930	2020-08-25	Dutch COVID-19 response team	Erasmus Medical Center	Bas Oude Munnink et al
Netherlands/ZH-EMC-502/2020	EPI_ISL_577931	2020-08-25	Dutch COVID-19 response team	Erasmus Medical Center	Bas Oude Munnink et al
Netherlands/ZH-EMC-503/2020	EPI_ISL_577932	2020-08-25	Dutch COVID-19 response team	Erasmus Medical Center	Bas Oude Munnink et al
Netherlands/ZH-EMC-504/2020	EPI_ISL_577933	2020-08-25	Dutch COVID-19 response team	Erasmus Medical Center	Bas Oude Munnink et al
Netherlands/ZH-EMC-505/2020	EPI_ISL_577934	2020-08-25	Dutch COVID-19 response team	Erasmus Medical Center	Bas Oude Munnink et al
Netherlands/ZH-EMC-506/2020	EPI_ISL_577935	2020-08-25	Dutch COVID-19 response team	Erasmus Medical Center	Bas Oude Munnink et al
Netherlands/ZH-EMC-507/2020	EPI_ISL_577936	2020-08-25	Dutch COVID-19 response team	Erasmus Medical Center	Bas Oude Munnink et al
Netherlands/ZH-EMC-508/2020	EPI_ISL_577937	2020-08-26	Dutch COVID-19 response team	Erasmus Medical Center	Bas Oude Munnink et al
Netherlands/ZH-EMC-509/2020	EPI_ISL_577938	2020-08-26	Dutch COVID-19 response team	Erasmus Medical Center	Bas Oude Munnink et al
Netherlands/ZH-EMC-510/2020	EPI_ISL_577939	2020-08-26	Dutch COVID-19 response team	Erasmus Medical Center	Bas Oude Munnink et al
Netherlands/ZH-EMC-511/2020	EPI_ISL_577940	2020-08-26	Dutch COVID-19 response team	Erasmus Medical Center	Bas Oude Munnink et al
Netherlands/ZH-EMC-512/2020	EPI_ISL_577941	2020-08-26	Dutch COVID-19 response team	Erasmus Medical Center	Bas Oude Munnink et al
Netherlands/ZH-EMC-513/2020	EPI_ISL_577942	2020-08-26	Dutch COVID-19 response team	Erasmus Medical Center	Bas Oude Munnink et al
Netherlands/ZH-EMC-514/2020	EPI_ISL_577943	2020-08-26	Dutch COVID-19 response team	Erasmus Medical Center	Bas Oude Munnink et al
Netherlands/ZH-EMC-516/2020	EPI_ISL_577944	2020-09-01	Dutch COVID-19 response team	Erasmus Medical Center	Bas Oude Munnink et al
Netherlands/ZH-EMC-517/2020	EPI_ISL_577945	2020	Dutch COVID-19 response team	Erasmus Medical Center	Bas Oude Munnink et al
Netherlands/ZH-EMC-518/2020	EPI_ISL_577946	2020	Dutch COVID-19 response team	Erasmus Medical Center	Bas Oude Munnink et al
Netherlands/ZH-EMC-519/2020	EPI_ISL_577947	2020	Dutch COVID-19 response team	Erasmus Medical Center	Bas Oude Munnink et al
Netherlands/ZH-EMC-520/2020	EPI_ISL_577948	2020-08-26	Dutch COVID-19 response team	Erasmus Medical Center	Bas Oude Munnink et al
Netherlands/ZH-EMC-521/2020	EPI_ISL_577949	2020-08-30	Dutch COVID-19 response team	Erasmus Medical Center	Bas Oude Munnink et al
Netherlands/ZH-EMC-522/2020	EPI_ISL_577950	2020-09-01	Dutch COVID-19 response team	Erasmus Medical Center	Bas Oude Munnink et al
Netherlands/ZH-EMC-523/2020	EPI_ISL_577951	2020-09-01	Dutch COVID-19 response team	Erasmus Medical Center	Bas Oude Munnink et al
Netherlands/ZH-EMC-524/2020	EPI_ISL_577952	2020-08-31	Dutch COVID-19 response team	Erasmus Medical Center	Bas Oude Munnink et al
Netherlands/ZH-EMC-525/2020	EPI_ISL_577953	2020-09-01	Dutch COVID-19 response team	Erasmus Medical Center	Bas Oude Munnink et al
Netherlands/ZH-EMC-526/2020	EPI_ISL_577954	2020-09-01	Dutch COVID-19 response team	Erasmus Medical Center	Bas Oude Munnink et al
Netherlands/ZH-EMC-527/2020	EPI_ISL_577955	2020	Dutch COVID-19 response team	Erasmus Medical Center	Bas Oude Munnink et al
Netherlands/ZH-EMC-528/2020	EPI_ISL_577956	2020	Dutch COVID-19 response team	Erasmus Medical Center	Bas Oude Munnink et al
Netherlands/ZH-EMC-529/2020	EPI_ISL_577957	2020	Dutch COVID-19 response team	Erasmus Medical Center	Bas Oude Munnink et al
Netherlands/ZH-EMC-530/2020	EPI_ISL_577958	2020	Dutch COVID-19 response team	Erasmus Medical Center	Bas Oude Munnink et al
Netherlands/ZH-EMC-531/2020	EPI_ISL_577959	2020	Dutch COVID-19 response team	Erasmus Medical Center	Bas Oude Munnink et al
Netherlands/ZH-EMC-532/2020	EPI_ISL_577960	2020	Dutch COVID-19 response team	Erasmus Medical Center	Bas Oude Munnink et al
Netherlands/ZH-EMC-533/2020	EPI_ISL_577961	2020	Dutch COVID-19 response team	Erasmus Medical Center	Bas Oude Munnink et al
Netherlands/ZH-EMC-534/2020	EPI_ISL_577962	2020	Dutch COVID-19 response team	Erasmus Medical Center	Bas Oude Munnink et al
Netherlands/ZH-EMC-535/2020	EPI_ISL_577963	2020	Dutch COVID-19 response team	Erasmus Medical Center	Bas Oude Munnink et al
Netherlands/ZH-EMC-536/2020	EPI_ISL_577964	2020-09-16	Dutch COVID-19 response team	Erasmus Medical Center	Bas Oude Munnink et al
Netherlands/ZH-EMC-537/2020	EPI_ISL_577965	2020-09-16	Dutch COVID-19 response team	Erasmus Medical Center	Bas Oude Munnink et al
Netherlands/ZH-EMC-538/2020	EPI_ISL_577966	2020-09-16	Dutch COVID-19 response team	Erasmus Medical Center	Bas Oude Munnink et al
Netherlands/ZH-EMC-539/2020	EPI_ISL_577967	2020-09-15	Dutch COVID-19 response team	Erasmus Medical Center	Bas Oude Munnink et al
Netherlands/ZH-EMC-540/2020	EPI_ISL_577968	2020-09-15	Dutch COVID-19 response team	Erasmus Medical Center	Bas Oude Munnink et al
Netherlands/ZH-EMC-541/2020	EPI_ISL_577969	2020-09-16	Dutch COVID-19 response team	Erasmus Medical Center	Bas Oude Munnink et al
Netherlands/ZH-EMC-542/2020	EPI_ISL_577970	2020-09-16	Dutch COVID-19 response team	Erasmus Medical Center	Bas Oude Munnink et al
Netherlands/ZH-EMC-543/2020	EPI_ISL_577971	2020-09-16	Dutch COVID-19 response team	Erasmus Medical Center	Bas Oude Munnink et al
Netherlands/ZH-EMC-544/2020	EPI_ISL_577972	2020-09-16	Dutch COVID-19 response team	Erasmus Medical Center	Bas Oude Munnink et al
Netherlands/ZH-EMC-545/2020	EPI_ISL_577973	2020-09-16	Dutch COVID-19 response team	Erasmus Medical Center	Bas Oude Munnink et al
Netherlands/ZH-EMC-546/2020	EPI_ISL_577974	2020-09-16	Dutch COVID-19 response team	Erasmus Medical Center	Bas Oude Munnink et al
Netherlands/ZH-EMC-547/2020	EPI_ISL_577975	2020-09-16	Dutch COVID-19 response team	Erasmus Medical Center	Bas Oude Munnink et al
Netherlands/ZH-EMC-548/2020	EPI_ISL_577976	2020-09-16	Dutch COVID-19 response team	Erasmus Medical Center	Bas Oude Munnink et al
Netherlands/ZH-EMC-549/2020	EPI_ISL_577977	2020-09-16	Dutch COVID-19 response team	Erasmus Medical Center	Bas Oude Munnink et al
Netherlands/ZH-EMC-550/2020	EPI_ISL_577978	2020-09-16	Dutch COVID-19 response team	Erasmus Medical Center	Bas Oude Munnink et al
Netherlands/ZH-EMC-551/2020	EPI_ISL_577979	2020-09-16	Dutch COVID-19 response team	Erasmus Medical Center	Bas Oude Munnink et al
Netherlands/ZH-EMC-552/2020	EPI_ISL_577980	2020-09-08	Dutch COVID-19 response team	Erasmus Medical Center	Bas Oude Munnink et al
Netherlands/ZH-EMC-553/2020	EPI_ISL_577981	2020-09-08	Dutch COVID-19 response team	Erasmus Medical Center	Bas Oude Munnink et al
Netherlands/ZH-EMC-554/2020	EPI_ISL_577982	2020-09-08	Dutch COVID-19 response team	Erasmus Medical Center	Bas Oude Munnink et al
Netherlands/ZH-EMC-555/2020	EPI_ISL_577983	2020-09-20	Dutch COVID-19 response team	Erasmus Medical Center	Bas Oude Munnink et al
Netherlands/ZH-EMC-556/2020	EPI_ISL_577984	2020-09-20	Dutch COVID-19 response team	Erasmus Medical Center	Bas Oude Munnink et al
Netherlands/ZH-EMC-557/2020	EPI_ISL_577985	2020-09-20	Dutch COVID-19 response team	Erasmus Medical Center	Bas Oude Munnink et al
Netherlands/ZH-EMC-558/2020	EPI_ISL_577986	2020-09-20	Dutch COVID-19 response team	Erasmus Medical Center	Bas Oude Munnink et al
Netherlands/ZH-EMC-559/2020	EPI_ISL_577987	2020-09-20	Dutch COVID-19 response team	Erasmus Medical Center	Bas Oude Munnink et al
Netherlands/ZH-EMC-560/2020	EPI_ISL_577988	2020-09-20	Dutch COVID-19 response team	Erasmus Medical Center	Bas Oude Munnink et al
Netherlands/ZH-EMC-561/2020	EPI_ISL_577989	2020-09-20	Dutch COVID-19 response team	Erasmus Medical Center	Bas Oude Munnink et al
Netherlands/ZH-EMC-562/2020	EPI_ISL_577990	2020-09-20	Dutch COVID-19 response team	Erasmus Medical Center	Bas Oude Munnink et al
Netherlands/ZH-EMC-563/2020	EPI_ISL_577991	2020-09-20	Dutch COVID-19 response team	Erasmus Medical Center	Bas Oude Munnink et al
Netherlands/ZH-EMC-564/2020	EPI_ISL_577992	2020-09-20	Dutch COVID-19 response team	Erasmus Medical Center	Bas Oude Munnink et al
Netherlands/ZH-EMC-565/2020	EPI_ISL_577993	2020-09-20	Dutch COVID-19 response team	Erasmus Medical Center	Bas Oude Munnink et al
Netherlands/ZH-EMC-566/2020	EPI_ISL_577994	2020-09-20	Dutch COVID-19 response team	Erasmus Medical Center	Bas Oude Munnink et al
Netherlands/ZH-EMC-567/2020	EPI_ISL_577995	2020-09-20	Dutch COVID-19 response team	Erasmus Medical Center	Bas Oude Munnink et al
Netherlands/ZH-EMC-568/2020	EPI_ISL_577996	2020-09-20	Dutch COVID-19 response team	Erasmus Medical Center	Bas Oude Munnink et al
Netherlands/ZH-EMC-569/2020	EPI_ISL_577997	2020-09-20	Dutch COVID-19 response team	Erasmus Medical Center	Bas Oude Munnink et al
Netherlands/ZH-EMC-570/2020	EPI_ISL_577998	2020-09-20	Dutch COVID-19 response team	Erasmus Medical Center	Bas Oude Munnink et al
Netherlands/ZH-EMC-571/2020	EPI_ISL_577999	2020-09-20	Dutch COVID-19 response team	Erasmus Medical Center	Bas Oude Munnink et al
Netherlands/ZH-EMC-572/2020	EPI_ISL_578000	2020-09-20	Dutch COVID-19 response team	Erasmus Medical Center	Bas Oude Munnink et al
Netherlands/ZH-EMC-573/2020	EPI_ISL_578001	2020	Dutch COVID-19 response team	Erasmus Medical Center	Bas Oude Munnink et al
Netherlands/ZH-EMC-574/2020	EPI_ISL_578002	2020	Dutch COVID-19 response team	Erasmus Medical Center	Bas Oude Munnink et al
Netherlands/ZH-EMC-575/2020	EPI_ISL_578003	2020	Dutch COVID-19 response team	Erasmus Medical Center	Bas Oude Munnink et al
Netherlands/ZH-EMC-576/2020	EPI_ISL_578004	2020-09-19	Dutch COVID-19 response team	Erasmus Medical Center	Bas Oude Munnink et al
Netherlands/ZH-EMC-577/2020	EPI_ISL_578005	2020-09-19	Dutch COVID-19 response team	Erasmus Medical Center	Bas Oude Munnink et al
Netherlands/ZH-EMC-578/2020	EPI_ISL_578006	2020-09-18	Dutch COVID-19 response team	Erasmus Medical Center	Bas Oude Munnink et al
Netherlands/ZH-EMC-579/2020	EPI_ISL_578007	2020-09-18	Dutch COVID-19 response team	Erasmus Medical Center	Bas Oude Munnink et al
Netherlands/ZH-EMC-580/2020	EPI_ISL_578008	2020-09-19	Dutch COVID-19 response team	Erasmus Medical Center	Bas Oude Munnink et al
Netherlands/ZH-EMC-581/2020	EPI_ISL_578009	2020-09-18	Dutch COVID-19 response team	Erasmus Medical Center	Bas Oude Munnink et al
Netherlands/ZH-EMC-582/2020	EPI_ISL_578010	2020-09-18	Dutch COVID-19 response team	Erasmus Medical Center	Bas Oude Munnink et al
Netherlands/ZH-EMC-583/2020	EPI_ISL_578011	2020-09-18	Dutch COVID-19 response team	Erasmus Medical Center	Bas Oude Munnink et al
Netherlands/ZH-EMC-584/2020	EPI_ISL_578012	2020-09-18	Dutch COVID-19 response team	Erasmus Medical Center	Bas Oude Munnink et al
Netherlands/ZH-EMC-585/2020	EPI_ISL_578013	2020-09-18	Dutch COVID-19 response team	Erasmus Medical Center	Bas Oude Munnink et al
Netherlands/ZH-EMC-586/2020	EPI_ISL_578014	2020-09-18	Dutch COVID-19 response team	Erasmus Medical Center	Bas Oude Munnink et al
Netherlands/ZH-EMC-587/2020	EPI_ISL_578015	2020-09-18	Dutch COVID-19 response team	Erasmus Medical Center	Bas Oude Munnink et al
Netherlands/ZH-EMC-588/2020	EPI_ISL_578016	2020-09-18	Dutch COVID-19 response team	Erasmus Medical Center	Bas Oude Munnink et al
Netherlands/ZH-EMC-589/2020	EPI_ISL_578017	2020-09-18	Dutch COVID-19 response team	Erasmus Medical Center	Bas Oude Munnink et al
Netherlands/ZH-EMC-590/2020	EPI_ISL_578018	2020-09-18	Dutch COVID-19 response team	Erasmus Medical Center	Bas Oude Munnink et al
Netherlands/ZH-EMC-591/2020	EPI_ISL_578019	2020-09-18	Dutch COVID-19 response team	Erasmus Medical Center	Bas Oude Munnink et al
Netherlands/ZH-EMC-592/2020	EPI_ISL_578020	2020-09-18	Dutch COVID-19 response team	Erasmus Medical Center	Bas Oude Munnink et al
Netherlands/ZH-EMC-593/2020	EPI_ISL_578021	2020-09-18	Dutch COVID-19 response team	Erasmus Medical Center	Bas Oude Munnink et al
Netherlands/ZH-EMC-594/2020	EPI_ISL_578022	2020-09-18	Dutch COVID-19 response team	Erasmus Medical Center	Bas Oude Munnink et al
Netherlands/ZH-EMC-595/2020	EPI_ISL_578023	2020-09-18	Dutch COVID-19 response team	Erasmus Medical Center	Bas Oude Munnink et al
Netherlands/ZH-EMC-596/2020	EPI_ISL_578024	2020-09-18	Dutch COVID-19 response team	Erasmus Medical Center	Bas Oude Munnink et al
Netherlands/ZH-EMC-597/2020	EPI_ISL_578025	2020-09-18	Dutch COVID-19 response team	Erasmus Medical Center	Bas Oude Munnink et al
Netherlands/ZH-EMC-598/2020	EPI_ISL_578026	2020-09-18	Dutch COVID-19 response team	Erasmus Medical Center	Bas Oude Munnink et al
Netherlands/ZH-EMC-599/2020	EPI_ISL_578027	2020-09-18	Dutch COVID-19 response team	Erasmus Medical Center	Bas Oude Munnink et al
Netherlands/ZH-EMC-600/2020	EPI_ISL_578028	2020-09-18	Dutch COVID-19 response team	Erasmus Medical Center	Bas Oude Munnink et al
Netherlands/ZH-EMC-601/2020	EPI_ISL_578029	2020-09-18	Dutch COVID-19 response team	Erasmus Medical Center	Bas Oude Munnink et al
Netherlands/ZH-EMC-602/2020	EPI_ISL_578030	2020-09-18	Dutch COVID-19 response team	Erasmus Medical Center	Bas Oude Munnink et al
Netherlands/ZH-EMC-603/2020	EPI_ISL_578031	2020-09-18	Dutch COVID-19 response team	Erasmus Medical Center	Bas Oude Munnink et al
Netherlands/ZH-EMC-604/2020	EPI_ISL_578032	2020-09-18	Dutch COVID-19 response team	Erasmus Medical Center	Bas Oude Munnink et al
Netherlands/ZH-EMC-605/2020	EPI_ISL_578033	2020-09-18	Dutch COVID-19 response team	Erasmus Medical Center	Bas Oude Munnink et al
Netherlands/ZH-EMC-606/2020	EPI_ISL_578034	2020-09-18	Dutch COVID-19 response team	Erasmus Medical Center	Bas Oude Munnink et al
Netherlands/ZH-EMC-607/2020	EPI_ISL_578035	2020-09-17	Dutch COVID-19 response team	Erasmus Medical Center	Bas Oude Munnink et al
Netherlands/ZH-EMC-608/2020	EPI_ISL_578036	2020-09-19	Dutch COVID-19 response team	Erasmus Medical Center	Bas Oude Munnink et al
Netherlands/ZH-EMC-609/2020	EPI_ISL_578037	2020-09-19	Dutch COVID-19 response team	Erasmus Medical Center	Bas Oude Munnink et al
Netherlands/ZH-EMC-610/2020	EPI_ISL_578038	2020-09-21	Dutch COVID-19 response team	Erasmus Medical Center	Bas Oude Munnink et al
Netherlands/ZH-EMC-611/2020	EPI_ISL_578039	2020-09-21	Dutch COVID-19 response team	Erasmus Medical Center	Bas Oude Munnink et al
Netherlands/ZH-EMC-612/2020	EPI_ISL_578040	2020-09-22	Dutch COVID-19 response team	Erasmus Medical Center	Bas Oude Munnink et al
Netherlands/ZH-EMC-613/2020	EPI_ISL_578041	2020-09-23	Dutch COVID-19 response team	Erasmus Medical Center	Bas Oude Munnink et al
Netherlands/ZH-EMC-614/2020	EPI_ISL_578042	2020-09-08	Dutch COVID-19 response team	Erasmus Medical Center	Bas Oude Munnink et al
Netherlands/ZH-EMC-615/2020	EPI_ISL_578043	2020-09-17	Dutch COVID-19 response team	Erasmus Medical Center	Bas Oude Munnink et al
Netherlands/ZH-EMC-616/2020	EPI_ISL_578044	2020-09-16	Dutch COVID-19 response team	Erasmus Medical Center	Bas Oude Munnink et al
Netherlands/ZH-EMC-617/2020	EPI_ISL_578045	2020-09-18	Dutch COVID-19 response team	Erasmus Medical Center	Bas Oude Munnink et al
Netherlands/ZH-EMC-618/2020	EPI_ISL_578046	2020-09-22	Dutch COVID-19 response team	Erasmus Medical Center	Bas Oude Munnink et al
Netherlands/ZH-EMC-619/2020	EPI_ISL_578047	2020-09-14	Dutch COVID-19 response team	Erasmus Medical Center	Bas Oude Munnink et al
Netherlands/ZH-EMC-620/2020	EPI_ISL_578048	2020-09-16	Dutch COVID-19 response team	Erasmus Medical Center	Bas Oude Munnink et al
Netherlands/ZH-EMC-621/2020	EPI_ISL_578049	2020-09-18	Dutch COVID-19 response team	Erasmus Medical Center	Bas Oude Munnink et al
Netherlands/ZH-EMC-622/2020	EPI_ISL_578050	2020-09-24	Dutch COVID-19 response team	Erasmus Medical Center	Bas Oude Munnink et al
Netherlands/ZH-EMC-623/2020	EPI_ISL_578051	2020-09-20	Dutch COVID-19 response team	Erasmus Medical Center	Bas Oude Munnink et al
Netherlands/ZH-EMC-624/2020	EPI_ISL_578052	2020-09-26	Dutch COVID-19 response team	Erasmus Medical Center	Bas Oude Munnink et al
Netherlands/ZH-EMC-625/2020	EPI_ISL_578053	2020-09-20	Dutch COVID-19 response team	Erasmus Medical Center	Bas Oude Munnink et al
Netherlands/ZH-EMC-626/2020	EPI_ISL_578054	2020-09-21	Dutch COVID-19 response team	Erasmus Medical Center	Bas Oude Munnink et al
Netherlands/ZH-EMC-627/2020	EPI_ISL_578055	2020-09-21	Dutch COVID-19 response team	Erasmus Medical Center	Bas Oude Munnink et al
Netherlands/ZH-EMC-628/2020	EPI_ISL_578056	2020-09-20	Dutch COVID-19 response team	Erasmus Medical Center	Bas Oude Munnink et al
Netherlands/ZH-EMC-629/2020	EPI_ISL_578057	2020-09-20	Dutch COVID-19 response team	Erasmus Medical Center	Bas Oude Munnink et al
Netherlands/ZH-EMC-630/2020	EPI_ISL_578058	2020-09-20	Dutch COVID-19 response team	Erasmus Medical Center	Bas Oude Munnink et al
Netherlands/ZH-EMC-631/2020	EPI_ISL_578059	2020-09-21	Dutch COVID-19 response team	Erasmus Medical Center	Bas Oude Munnink et al
Netherlands/ZH-EMC-632/2020	EPI_ISL_578060	2020-09-21	Dutch COVID-19 response team	Erasmus Medical Center	Bas Oude Munnink et al
Netherlands/ZH-EMC-633/2020	EPI_ISL_578061	2020-09-21	Dutch COVID-19 response team	Erasmus Medical Center	Bas Oude Munnink et al
Netherlands/ZH-EMC-634/2020	EPI_ISL_578062	2020-09-21	Dutch COVID-19 response team	Erasmus Medical Center	Bas Oude Munnink et al
Netherlands/ZH-EMC-635/2020	EPI_ISL_578063	2020-09-21	Dutch COVID-19 response team	Erasmus Medical Center	Bas Oude Munnink et al
Netherlands/ZH-EMC-636/2020	EPI_ISL_578064	2020-09-21	Dutch COVID-19 response team	Erasmus Medical Center	Bas Oude Munnink et al
Netherlands/ZH-EMC-637/2020	EPI_ISL_578065	2020-09-21	Dutch COVID-19 response team	Erasmus Medical Center	Bas Oude Munnink et al
Netherlands/ZH-EMC-638/2020	EPI_ISL_578066	2020-09-21	Dutch COVID-19 response team	Erasmus Medical Center	Bas Oude Munnink et al
Netherlands/ZH-EMC-639/2020	EPI_ISL_578067	2020-09-21	Dutch COVID-19 response team	Erasmus Medical Center	Bas Oude Munnink et al
Netherlands/ZH-EMC-640/2020	EPI_ISL_578068	2020-09-21	Dutch COVID-19 response team	Erasmus Medical Center	Bas Oude Munnink et al
Netherlands/ZH-EMC-641/2020	EPI_ISL_578069	2020-09-21	Dutch COVID-19 response team	Erasmus Medical Center	Bas Oude Munnink et al
Netherlands/ZH-EMC-642/2020	EPI_ISL_578070	2020-09-21	Dutch COVID-19 response team	Erasmus Medical Center	Bas Oude Munnink et al
Netherlands/ZH-EMC-643/2020	EPI_ISL_578071	2020-09-19	Dutch COVID-19 response team	Erasmus Medical Center	Bas Oude Munnink et al
Netherlands/ZH-EMC-644/2020	EPI_ISL_578072	2020	Dutch COVID-19 response team	Erasmus Medical Center	Bas Oude Munnink et al
Netherlands/ZH-EMC-645/2020	EPI_ISL_578073	2020-09-28	Dutch COVID-19 response team	Erasmus Medical Center	Bas Oude Munnink et al
Netherlands/ZH-EMC-646/2020	EPI_ISL_578074	2020-09-27	Dutch COVID-19 response team	Erasmus Medical Center	Bas Oude Munnink et al
Netherlands/ZH-EMC-647/2020	EPI_ISL_578075	2020-09-27	Dutch COVID-19 response team	Erasmus Medical Center	Bas Oude Munnink et al
Netherlands/ZH-EMC-648/2020	EPI_ISL_578076	2020-09-27	Dutch COVID-19 response team	Erasmus Medical Center	Bas Oude Munnink et al
Netherlands/ZH-EMC-649/2020	EPI_ISL_578077	2020-09-27	Dutch COVID-19 response team	Erasmus Medical Center	Bas Oude Munnink et al
Netherlands/ZH-EMC-650/2020	EPI_ISL_578078	2020-09-27	Dutch COVID-19 response team	Erasmus Medical Center	Bas Oude Munnink et al
Netherlands/ZH-EMC-651/2020	EPI_ISL_578079	2020-09-27	Dutch COVID-19 response team	Erasmus Medical Center	Bas Oude Munnink et al
Netherlands/ZH-EMC-652/2020	EPI_ISL_632494	2020-09-28	Dutch COVID-19 response team	Erasmus Medical Center	Bas Oude Munnink et al
Netherlands/ZH-EMC-653/2020	EPI_ISL_632363	2020-09-25	Dutch COVID-19 response team	Erasmus Medical Center	Bas Oude Munnink et al
Netherlands/ZH-EMC-655/2020	EPI_ISL_632495	2020-09-14	Dutch COVID-19 response team	Erasmus Medical Center	Bas Oude Munnink et al
Netherlands/ZH-EMC-656/2020	EPI_ISL_632413	2020-07-05	Dutch COVID-19 response team	Erasmus Medical Center	Bas Oude Munnink et al
Netherlands/ZH-EMC-659/2020	EPI_ISL_632421	2020-09-28	Dutch COVID-19 response team	Erasmus Medical Center	Bas Oude Munnink et al
Netherlands/ZH-EMC-660/2020	EPI_ISL_632323	2020-09-28	Dutch COVID-19 response team	Erasmus Medical Center	Bas Oude Munnink et al
Netherlands/ZH-EMC-661/2020	EPI_ISL_632378	2020-09-27	Dutch COVID-19 response team	Erasmus Medical Center	Bas Oude Munnink et al
Netherlands/ZH-EMC-662/2020	EPI_ISL_632503	2020-09-14	Dutch COVID-19 response team	Erasmus Medical Center	Bas Oude Munnink et al
Netherlands/ZH-EMC-663/2020	EPI_ISL_632504	2020-09-17	Dutch COVID-19 response team	Erasmus Medical Center	Bas Oude Munnink et al
Netherlands/ZH-EMC-664/2020	EPI_ISL_632505	2020-09-24	Dutch COVID-19 response team	Erasmus Medical Center	Bas Oude Munnink et al
Netherlands/ZH-EMC-665/2020	EPI_ISL_632506	2020-09-25	Dutch COVID-19 response team	Erasmus Medical Center	Bas Oude Munnink et al
Netherlands/ZH-EMC-666/2020	EPI_ISL_632367	2020-09-26	Dutch COVID-19 response team	Erasmus Medical Center	Bas Oude Munnink et al
Netherlands/ZH-EMC-667/2020	EPI_ISL_632507	2020-10-05	Dutch COVID-19 response team	Erasmus Medical Center	Bas Oude Munnink et al
Netherlands/ZH-EMC-668/2020	EPI_ISL_632508	2020-10-05	Dutch COVID-19 response team	Erasmus Medical Center	Bas Oude Munnink et al
Netherlands/ZH-EMC-669/2020	EPI_ISL_632509	2020-09-24	Dutch COVID-19 response team	Erasmus Medical Center	Bas Oude Munnink et al
Netherlands/ZH-EMC-670/2020	EPI_ISL_632512	2020-10-02	Dutch COVID-19 response team	Erasmus Medical Center	Bas Oude Munnink et al
Netherlands/ZH-EMC-671/2020	EPI_ISL_632513	2020-09-30	Dutch COVID-19 response team	Erasmus Medical Center	Bas Oude Munnink et al
Netherlands/ZH-EMC-672/2020	EPI_ISL_632368	2020-10-02	Dutch COVID-19 response team	Erasmus Medical Center	Bas Oude Munnink et al
Netherlands/ZH-EMC-673/2020	EPI_ISL_632514	2020-10-02	Dutch COVID-19 response team	Erasmus Medical Center	Bas Oude Munnink et al
Netherlands/ZH-EMC-674/2020	EPI_ISL_632515	2020-10-02	Dutch COVID-19 response team	Erasmus Medical Center	Bas Oude Munnink et al
Netherlands/ZH-EMC-675/2020	EPI_ISL_632375	2020-10-02	Dutch COVID-19 response team	Erasmus Medical Center	Bas Oude Munnink et al
Netherlands/ZH-EMC-676/2020	EPI_ISL_632516	2020-10-02	Dutch COVID-19 response team	Erasmus Medical Center	Bas Oude Munnink et al
Netherlands/ZH-EMC-677/2020	EPI_ISL_632517	2020-10-02	Dutch COVID-19 response team	Erasmus Medical Center	Bas Oude Munnink et al
Netherlands/ZH-EMC-678/2020	EPI_ISL_632518	2020-10-02	Dutch COVID-19 response team	Erasmus Medical Center	Bas Oude Munnink et al
Netherlands/ZH-EMC-679/2020	EPI_ISL_632519	2020-10-02	Dutch COVID-19 response team	Erasmus Medical Center	Bas Oude Munnink et al
Netherlands/ZH-EMC-680/2020	EPI_ISL_632414	2020-10-02	Dutch COVID-19 response team	Erasmus Medical Center	Bas Oude Munnink et al
Netherlands/ZH-EMC-681/2020	EPI_ISL_632530	2020-09-26	Dutch COVID-19 response team	Erasmus Medical Center	Bas Oude Munnink et al
Netherlands/ZH-EMC-682/2020	EPI_ISL_632345	2020-09-27	Dutch COVID-19 response team	Erasmus Medical Center	Bas Oude Munnink et al
Netherlands/ZH-EMC-683/2020	EPI_ISL_632539	2020-10-02	Dutch COVID-19 response team	Erasmus Medical Center	Bas Oude Munnink et al
Netherlands/ZH-EMC-684/2020	EPI_ISL_632333	2020-10-05	Dutch COVID-19 response team	Erasmus Medical Center	Bas Oude Munnink et al
Netherlands/ZH-EMC-685/2020	EPI_ISL_632540	2020-10-06	Dutch COVID-19 response team	Erasmus Medical Center	Bas Oude Munnink et al
Netherlands/ZH-EMC-686/2020	EPI_ISL_632541	2020-10-02	Dutch COVID-19 response team	Erasmus Medical Center	Bas Oude Munnink et al
Netherlands/ZH-EMC-687/2020	EPI_ISL_632321	2020-08-20	Dutch COVID-19 response team	Erasmus Medical Center	Bas Oude Munnink et al
Netherlands/ZH-EMC-688/2020	EPI_ISL_632542	2020-10-06	Dutch COVID-19 response team	Erasmus Medical Center	Bas Oude Munnink et al
Netherlands/ZH-EMC-689/2020	EPI_ISL_632543	2020-08-07	Dutch COVID-19 response team	Erasmus Medical Center	Bas Oude Munnink et al
Netherlands/ZH-EMC-690/2020	EPI_ISL_632544	2020-09-25	Dutch COVID-19 response team	Erasmus Medical Center	Bas Oude Munnink et al
Netherlands/ZH-EMC-691/2020	EPI_ISL_632545	2020-09-28	Dutch COVID-19 response team	Erasmus Medical Center	Bas Oude Munnink et al
Netherlands/ZH-EMC-692/2020	EPI_ISL_632546	2020-09-27	Dutch COVID-19 response team	Erasmus Medical Center	Bas Oude Munnink et al
Netherlands/ZH-EMC-693/2020	EPI_ISL_632399	2020-09-27	Dutch COVID-19 response team	Erasmus Medical Center	Bas Oude Munnink et al
Netherlands/ZH-EMC-695/2020	EPI_ISL_632547	2020-09-14	Dutch COVID-19 response team	Erasmus Medical Center	Bas Oude Munnink et al
Netherlands/ZH-EMC-696/2020	EPI_ISL_632548	2020-09-17	Dutch COVID-19 response team	Erasmus Medical Center	Bas Oude Munnink et al
Netherlands/ZH-EMC-697/2020	EPI_ISL_632419	2020-09-18	Dutch COVID-19 response team	Erasmus Medical Center	Bas Oude Munnink et al
Netherlands/ZH-EMC-698/2020	EPI_ISL_632347	2020-09-18	Dutch COVID-19 response team	Erasmus Medical Center	Bas Oude Munnink et al
Netherlands/ZH-EMC-699/2020	EPI_ISL_632549	2020-09-21	Dutch COVID-19 response team	Erasmus Medical Center	Bas Oude Munnink et al
Netherlands/ZH-EMC-700/2020	EPI_ISL_632400	2020-09-23	Dutch COVID-19 response team	Erasmus Medical Center	Bas Oude Munnink et al
Netherlands/ZH-EMC-701/2020	EPI_ISL_632426	2020-09-23	Dutch COVID-19 response team	Erasmus Medical Center	Bas Oude Munnink et al
Netherlands/ZH-EMC-702/2020	EPI_ISL_632550	2020-09-23	Dutch COVID-19 response team	Erasmus Medical Center	Bas Oude Munnink et al
Netherlands/ZH-EMC-703/2020	EPI_ISL_632551	2020-09-25	Dutch COVID-19 response team	Erasmus Medical Center	Bas Oude Munnink et al
Netherlands/ZH-EMC-704/2020	EPI_ISL_632552	2020-09-25	Dutch COVID-19 response team	Erasmus Medical Center	Bas Oude Munnink et al
Netherlands/ZH-EMC-705/2020	EPI_ISL_632553	2020-09-26	Dutch COVID-19 response team	Erasmus Medical Center	Bas Oude Munnink et al
Netherlands/ZH-EMC-706/2020	EPI_ISL_632554	2020-09-26	Dutch COVID-19 response team	Erasmus Medical Center	Bas Oude Munnink et al
Netherlands/ZH-EMC-707/2020	EPI_ISL_632555	2020-09-27	Dutch COVID-19 response team	Erasmus Medical Center	Bas Oude Munnink et al
Netherlands/ZH-EMC-708/2020	EPI_ISL_632556	2020-09-28	Dutch COVID-19 response team	Erasmus Medical Center	Bas Oude Munnink et al
Netherlands/ZH-EMC-709/2020	EPI_ISL_632389	2020-09-29	Dutch COVID-19 response team	Erasmus Medical Center	Bas Oude Munnink et al
Netherlands/ZH-EMC-710/2020	EPI_ISL_632557	2020-09-29	Dutch COVID-19 response team	Erasmus Medical Center	Bas Oude Munnink et al
Netherlands/ZH-EMC-711/2020	EPI_ISL_632558	2020-09-30	Dutch COVID-19 response team	Erasmus Medical Center	Bas Oude Munnink et al
Netherlands/ZH-EMC-712/2020	EPI_ISL_632559	2020-10-02	Dutch COVID-19 response team	Erasmus Medical Center	Bas Oude Munnink et al
Netherlands/ZH-EMC-713/2020	EPI_ISL_632560	2020-10-02	Dutch COVID-19 response team	Erasmus Medical Center	Bas Oude Munnink et al
Netherlands/ZH-EMC-714/2020	EPI_ISL_632561	2020-10-05	Dutch COVID-19 response team	Erasmus Medical Center	Bas Oude Munnink et al
Netherlands/ZH-EMC-715/2020	EPI_ISL_632562	2020-10-05	Dutch COVID-19 response team	Erasmus Medical Center	Bas Oude Munnink et al
Netherlands/ZH-EMC-716/2020	EPI_ISL_632563	2020-10-06	Dutch COVID-19 response team	Erasmus Medical Center	Bas Oude Munnink et al
Netherlands/ZH-EMC-717/2020	EPI_ISL_632564	2020-10-09	Dutch COVID-19 response team	Erasmus Medical Center	Bas Oude Munnink et al
Netherlands/ZH-EMC-718/2020	EPI_ISL_632565	2020-10-09	Dutch COVID-19 response team	Erasmus Medical Center	Bas Oude Munnink et al
Netherlands/ZH-EMC-719/2020	EPI_ISL_632566	2020-10-09	Dutch COVID-19 response team	Erasmus Medical Center	Bas Oude Munnink et al
Netherlands/ZH-EMC-720/2020	EPI_ISL_632567	2020-10-02	Dutch COVID-19 response team	Erasmus Medical Center	Bas Oude Munnink et al
Netherlands/ZH-EMC-721/2020	EPI_ISL_632568	2020-09-29	Dutch COVID-19 response team	Erasmus Medical Center	Bas Oude Munnink et al
Netherlands/ZH-EMC-722/2020	EPI_ISL_632569	2020-09-29	Dutch COVID-19 response team	Erasmus Medical Center	Bas Oude Munnink et al
Netherlands/ZH-EMC-723/2020	EPI_ISL_632570	2020-09-29	Dutch COVID-19 response team	Erasmus Medical Center	Bas Oude Munnink et al
Netherlands/ZH-EMC-724/2020	EPI_ISL_632571	2020-09-29	Dutch COVID-19 response team	Erasmus Medical Center	Bas Oude Munnink et al
Netherlands/ZH-EMC-725/2020	EPI_ISL_632410	2020-09-29	Dutch COVID-19 response team	Erasmus Medical Center	Bas Oude Munnink et al
Netherlands/ZH-EMC-726/2020	EPI_ISL_632572	2020-10-01	Dutch COVID-19 response team	Erasmus Medical Center	Bas Oude Munnink et al
Netherlands/ZH-EMC-727/2020	EPI_ISL_632337	2020-10-04	Dutch COVID-19 response team	Erasmus Medical Center	Bas Oude Munnink et al
Netherlands/ZH-EMC-728/2020	EPI_ISL_632369	2020-10-05	Dutch COVID-19 response team	Erasmus Medical Center	Bas Oude Munnink et al
Netherlands/ZH-EMC-729/2020	EPI_ISL_632418	2020-10-07	Dutch COVID-19 response team	Erasmus Medical Center	Bas Oude Munnink et al
Netherlands/ZH-EMC-730/2020	EPI_ISL_632573	2020-10-08	Dutch COVID-19 response team	Erasmus Medical Center	Bas Oude Munnink et al
Netherlands/ZH-EMC-731/2020	EPI_ISL_632574	2020-10-08	Dutch COVID-19 response team	Erasmus Medical Center	Bas Oude Munnink et al
Netherlands/ZH-EMC-732/2020	EPI_ISL_632575	2020-10-09	Dutch COVID-19 response team	Erasmus Medical Center	Bas Oude Munnink et al
Netherlands/ZH-EMC-733/2020	EPI_ISL_632576	2020-10-11	Dutch COVID-19 response team	Erasmus Medical Center	Bas Oude Munnink et al
Netherlands/ZH-EMC-734/2020	EPI_ISL_632577	2020-09-07	Dutch COVID-19 response team	Erasmus Medical Center	Bas Oude Munnink et al
Netherlands/ZH-EMC-735/2020	EPI_ISL_632388	2020-09-12	Dutch COVID-19 response team	Erasmus Medical Center	Bas Oude Munnink et al
Netherlands/ZH-EMC-736/2020	EPI_ISL_632578	2020-09-13	Dutch COVID-19 response team	Erasmus Medical Center	Bas Oude Munnink et al
Netherlands/ZH-EMC-737/2020	EPI_ISL_632579	2020-09-11	Dutch COVID-19 response team	Erasmus Medical Center	Bas Oude Munnink et al
Netherlands/ZH-EMC-738/2020	EPI_ISL_632580	2020-09-11	Dutch COVID-19 response team	Erasmus Medical Center	Bas Oude Munnink et al
Netherlands/ZH-EMC-739/2020	EPI_ISL_632581	2020-09-16	Dutch COVID-19 response team	Erasmus Medical Center	Bas Oude Munnink et al
Netherlands/ZH-EMC-740/2020	EPI_ISL_632582	2020-09-14	Dutch COVID-19 response team	Erasmus Medical Center	Bas Oude Munnink et al
Netherlands/ZH-EMC-741/2020	EPI_ISL_632377	2020-09-07	Dutch COVID-19 response team	Erasmus Medical Center	Bas Oude Munnink et al
Netherlands/ZH-EMC-742/2020	EPI_ISL_632583	2020-09-12	Dutch COVID-19 response team	Erasmus Medical Center	Bas Oude Munnink et al
Netherlands/ZH-EMC-743/2020	EPI_ISL_632584	2020-10-03	Dutch COVID-19 response team	Erasmus Medical Center	Bas Oude Munnink et al
Netherlands/ZH-EMC-744/2020	EPI_ISL_632585	2020-10-04	Dutch COVID-19 response team	Erasmus Medical Center	Bas Oude Munnink et al
Netherlands/ZH-EMC-745/2020	EPI_ISL_632586	2020-10-05	Dutch COVID-19 response team	Erasmus Medical Center	Bas Oude Munnink et al
Netherlands/ZH-EMC-746/2020	EPI_ISL_632587	2020-10-08	Dutch COVID-19 response team	Erasmus Medical Center	Bas Oude Munnink et al
Netherlands/ZH-EMC-747/2020	EPI_ISL_632588	2020-09-03	Dutch COVID-19 response team	Erasmus Medical Center	Bas Oude Munnink et al
Netherlands/ZH-EMC-748/2020	EPI_ISL_632589	2020-09-14	Dutch COVID-19 response team	Erasmus Medical Center	Bas Oude Munnink et al
Netherlands/ZH-EMC-749/2020	EPI_ISL_632590	2020-09-18	Dutch COVID-19 response team	Erasmus Medical Center	Bas Oude Munnink et al
Netherlands/ZH-EMC-750/2020	EPI_ISL_632591	2020-09-24	Dutch COVID-19 response team	Erasmus Medical Center	Bas Oude Munnink et al
Netherlands/ZH-EMC-751/2020	EPI_ISL_632592	2020-09-27	Dutch COVID-19 response team	Erasmus Medical Center	Bas Oude Munnink et al
Netherlands/ZH-EMC-752/2020	EPI_ISL_632593	2020-09-27	Dutch COVID-19 response team	Erasmus Medical Center	Bas Oude Munnink et al
Netherlands/ZH-EMC-753/2020	EPI_ISL_632594	2020-10-03	Dutch COVID-19 response team	Erasmus Medical Center	Bas Oude Munnink et al
Netherlands/ZH-EMC-754/2020	EPI_ISL_632595	2020-10-04	Dutch COVID-19 response team	Erasmus Medical Center	Bas Oude Munnink et al
Netherlands/ZH-EMC-756/2020	EPI_ISL_632381	2020-09-23	Dutch COVID-19 response team	Erasmus Medical Center	Bas Oude Munnink et al
Netherlands/ZH-EMC-757/2020	EPI_ISL_632356	2020-09-28	Dutch COVID-19 response team	Erasmus Medical Center	Bas Oude Munnink et al
Netherlands/ZH-EMC-758/2020	EPI_ISL_632355	2020-09-29	Dutch COVID-19 response team	Erasmus Medical Center	Bas Oude Munnink et al
Netherlands/ZH-EMC-759/2020	EPI_ISL_632596	2020-09-30	Dutch COVID-19 response team	Erasmus Medical Center	Bas Oude Munnink et al
Netherlands/ZH-EMC-760/2020	EPI_ISL_632597	2020-09-19	Dutch COVID-19 response team	Erasmus Medical Center	Bas Oude Munnink et al
Netherlands/ZH-EMC-761/2020	EPI_ISL_632598	2020-10-01	Dutch COVID-19 response team	Erasmus Medical Center	Bas Oude Munnink et al
Netherlands/ZH-EMC-762/2020	EPI_ISL_632599	2020-10-01	Dutch COVID-19 response team	Erasmus Medical Center	Bas Oude Munnink et al
Netherlands/ZH-EMC-763/2020	EPI_ISL_632600	2020-10-02	Dutch COVID-19 response team	Erasmus Medical Center	Bas Oude Munnink et al
Netherlands/ZH-EMC-764/2020	EPI_ISL_632601	2020-10-05	Dutch COVID-19 response team	Erasmus Medical Center	Bas Oude Munnink et al
Netherlands/ZH-EMC-765/2020	EPI_ISL_632602	2020-10-06	Dutch COVID-19 response team	Erasmus Medical Center	Bas Oude Munnink et al
Netherlands/ZH-EMC-766/2020	EPI_ISL_632370	2020-10-08	Dutch COVID-19 response team	Erasmus Medical Center	Bas Oude Munnink et al
Netherlands/ZH-EMC-767/2020	EPI_ISL_632603	2020-10-08	Dutch COVID-19 response team	Erasmus Medical Center	Bas Oude Munnink et al
Netherlands/ZH-EMC-768/2020	EPI_ISL_632604	2020-10-10	Dutch COVID-19 response team	Erasmus Medical Center	Bas Oude Munnink et al
Netherlands/ZH-EMC-769/2020	EPI_ISL_632605	2020-10-10	Dutch COVID-19 response team	Erasmus Medical Center	Bas Oude Munnink et al
Netherlands/ZH-EMC-770/2020	EPI_ISL_632606	2020-10-12	Dutch COVID-19 response team	Erasmus Medical Center	Bas Oude Munnink et al
Netherlands/ZH-EMC-771/2020	EPI_ISL_632607	2020-10-04	Dutch COVID-19 response team	Erasmus Medical Center	Bas Oude Munnink et al
Netherlands/ZH-EMC-773/2020	EPI_ISL_632610	2020-10-12	Dutch COVID-19 response team	Erasmus Medical Center	Bas Oude Munnink et al
Netherlands/ZH-EMC-774/2020	EPI_ISL_632611	2020-10-08	Dutch COVID-19 response team	Erasmus Medical Center	Bas Oude Munnink et al
Netherlands/ZH-EMC-775/2020	EPI_ISL_632612	2020-09-26	Dutch COVID-19 response team	Erasmus Medical Center	Bas Oude Munnink et al
Netherlands/ZH-EMC-776/2020	EPI_ISL_632613	2020-09-27	Dutch COVID-19 response team	Erasmus Medical Center	Bas Oude Munnink et al
Netherlands/ZH-EMC-777/2020	EPI_ISL_632614	2020-09-30	Dutch COVID-19 response team	Erasmus Medical Center	Bas Oude Munnink et al
Netherlands/ZH-EMC-778/2020	EPI_ISL_632615	2020-09-26	Dutch COVID-19 response team	Erasmus Medical Center	Bas Oude Munnink et al
Netherlands/ZH-EMC-779/2020	EPI_ISL_632616	2020-09-30	Dutch COVID-19 response team	Erasmus Medical Center	Bas Oude Munnink et al
Netherlands/ZH-EMC-780/2020	EPI_ISL_632617	2020-10-01	Dutch COVID-19 response team	Erasmus Medical Center	Bas Oude Munnink et al
Netherlands/ZH-EMC-781/2020	EPI_ISL_632618	2020-09-30	Dutch COVID-19 response team	Erasmus Medical Center	Bas Oude Munnink et al
Netherlands/ZH-EMC-782/2020	EPI_ISL_632619	2020-09-27	Dutch COVID-19 response team	Erasmus Medical Center	Bas Oude Munnink et al
Netherlands/ZH-EMC-783/2020	EPI_ISL_632620	2020-09-29	Dutch COVID-19 response team	Erasmus Medical Center	Bas Oude Munnink et al
Netherlands/ZH-EMC-784/2020	EPI_ISL_632621	2020-09-27	Dutch COVID-19 response team	Erasmus Medical Center	Bas Oude Munnink et al
Netherlands/ZH-EMC-785/2020	EPI_ISL_632622	2020-09-30	Dutch COVID-19 response team	Erasmus Medical Center	Bas Oude Munnink et al
Netherlands/ZH-EMC-786/2020	EPI_ISL_632371	2020-10-02	Dutch COVID-19 response team	Erasmus Medical Center	Bas Oude Munnink et al
Netherlands/ZH-EMC-787/2020	EPI_ISL_632656	2020-10-14	Dutch COVID-19 response team	Erasmus Medical Center	Bas Oude Munnink et al
Netherlands/ZH-EMC-788/2020	EPI_ISL_632657	2020-10-14	Dutch COVID-19 response team	Erasmus Medical Center	Bas Oude Munnink et al
Netherlands/ZH-EMC-789/2020	EPI_ISL_632670	2020-09-28	Dutch COVID-19 response team	Erasmus Medical Center	Bas Oude Munnink et al
Netherlands/ZH-EMC-790/2020	EPI_ISL_632671	2020-09-29	Dutch COVID-19 response team	Erasmus Medical Center	Bas Oude Munnink et al
Netherlands/ZH-EMC-791/2020	EPI_ISL_632672	2020-10-05	Dutch COVID-19 response team	Erasmus Medical Center	Bas Oude Munnink et al
Netherlands/ZH-EMC-792/2020	EPI_ISL_632673	2020-10-08	Dutch COVID-19 response team	Erasmus Medical Center	Bas Oude Munnink et al
Netherlands/ZH-EMC-793/2020	EPI_ISL_632674	2020-10-09	Dutch COVID-19 response team	Erasmus Medical Center	Bas Oude Munnink et al
Netherlands/ZH-EMC-794/2020	EPI_ISL_632675	2020-10-14	Dutch COVID-19 response team	Erasmus Medical Center	Bas Oude Munnink et al
Netherlands/ZH-EMC-795/2020	EPI_ISL_632441	2020-10-14	Dutch COVID-19 response team	Erasmus Medical Center	Bas Oude Munnink et al
Netherlands/ZH-EMC-796/2020	EPI_ISL_632442	2020-10-14	Dutch COVID-19 response team	Erasmus Medical Center	Bas Oude Munnink et al
Netherlands/ZH-EMC-797/2020	EPI_ISL_632676	2020-10-14	Dutch COVID-19 response team	Erasmus Medical Center	Bas Oude Munnink et al
Netherlands/ZH-EMC-798/2020	EPI_ISL_632677	2020-10-14	Dutch COVID-19 response team	Erasmus Medical Center	Bas Oude Munnink et al
Netherlands/ZH-EMC-799/2020	EPI_ISL_632678	2020-10-14	Dutch COVID-19 response team	Erasmus Medical Center	Bas Oude Munnink et al
Netherlands/ZH-EMC-800/2020	EPI_ISL_632679	2020-10-14	Dutch COVID-19 response team	Erasmus Medical Center	Bas Oude Munnink et al
Netherlands/ZH-EMC-801/2020	EPI_ISL_632680	2020-10-14	Dutch COVID-19 response team	Erasmus Medical Center	Bas Oude Munnink et al
Netherlands/ZH-EMC-802/2020	EPI_ISL_632681	2020-10-14	Dutch COVID-19 response team	Erasmus Medical Center	Bas Oude Munnink et al
Netherlands/ZH-EMC-803/2020	EPI_ISL_632682	2020-10-14	Dutch COVID-19 response team	Erasmus Medical Center	Bas Oude Munnink et al
Netherlands/ZH-EMC-804/2020	EPI_ISL_632683	2020-10-14	Dutch COVID-19 response team	Erasmus Medical Center	Bas Oude Munnink et al
Netherlands/ZH-EMC-805/2020	EPI_ISL_632684	2020-10-14	Dutch COVID-19 response team	Erasmus Medical Center	Bas Oude Munnink et al
Netherlands/ZH-EMC-806/2020	EPI_ISL_632685	2020-10-14	Dutch COVID-19 response team	Erasmus Medical Center	Bas Oude Munnink et al
Netherlands/ZH-EMC-807/2020	EPI_ISL_632686	2020-10-14	Dutch COVID-19 response team	Erasmus Medical Center	Bas Oude Munnink et al
Netherlands/ZH-EMC-808/2020	EPI_ISL_632687	2020-10-15	Dutch COVID-19 response team	Erasmus Medical Center	Bas Oude Munnink et al
Netherlands/ZH-EMC-809/2020	EPI_ISL_632688	2020-10-15	Dutch COVID-19 response team	Erasmus Medical Center	Bas Oude Munnink et al
Netherlands/ZH-EMC-810/2020	EPI_ISL_632443	2020-10-15	Dutch COVID-19 response team	Erasmus Medical Center	Bas Oude Munnink et al
Netherlands/ZH-EMC-811/2020	EPI_ISL_632444	2020-10-15	Dutch COVID-19 response team	Erasmus Medical Center	Bas Oude Munnink et al
Netherlands/ZH-EMC-812/2020	EPI_ISL_632689	2020-10-15	Dutch COVID-19 response team	Erasmus Medical Center	Bas Oude Munnink et al
Netherlands/ZH-EMC-813/2020	EPI_ISL_632690	2020-10-15	Dutch COVID-19 response team	Erasmus Medical Center	Bas Oude Munnink et al
Netherlands/ZH-EMC-814/2020	EPI_ISL_632691	2020-10-15	Dutch COVID-19 response team	Erasmus Medical Center	Bas Oude Munnink et al
Netherlands/ZH-EMC-815/2020	EPI_ISL_632692	2020-10-15	Dutch COVID-19 response team	Erasmus Medical Center	Bas Oude Munnink et al
Netherlands/ZH-EMC-816/2020	EPI_ISL_632383	2020-10-15	Dutch COVID-19 response team	Erasmus Medical Center	Bas Oude Munnink et al
Netherlands/ZH-EMC-817/2020	EPI_ISL_632693	2020-10-15	Dutch COVID-19 response team	Erasmus Medical Center	Bas Oude Munnink et al
Netherlands/ZH-EMC-818/2020	EPI_ISL_632694	2020-10-15	Dutch COVID-19 response team	Erasmus Medical Center	Bas Oude Munnink et al
Netherlands/ZH-EMC-819/2020	EPI_ISL_632330	2020-10-15	Dutch COVID-19 response team	Erasmus Medical Center	Bas Oude Munnink et al
Netherlands/ZH-EMC-820/2020	EPI_ISL_632695	2020-10-16	Dutch COVID-19 response team	Erasmus Medical Center	Bas Oude Munnink et al
Netherlands/ZH-EMC-821/2020	EPI_ISL_632401	2020-10-09	Dutch COVID-19 response team	Erasmus Medical Center	Bas Oude Munnink et al
Netherlands/ZH-EMC-822/2020	EPI_ISL_632696	2020-10-03	Dutch COVID-19 response team	Erasmus Medical Center	Bas Oude Munnink et al
Netherlands/ZH-EMC-823/2020	EPI_ISL_632697	2020-09-27	Dutch COVID-19 response team	Erasmus Medical Center	Bas Oude Munnink et al
Netherlands/ZH-EMC-824/2020	EPI_ISL_632427	2020-09-19	Dutch COVID-19 response team	Erasmus Medical Center	Bas Oude Munnink et al
Netherlands/ZH-EMC-825/2020	EPI_ISL_632416	2020-10-14	Dutch COVID-19 response team	Erasmus Medical Center	Bas Oude Munnink et al
Netherlands/ZH-EMC-826/2020	EPI_ISL_632698	2020-10-09	Dutch COVID-19 response team	Erasmus Medical Center	Bas Oude Munnink et al
Netherlands/ZH-EMC-827/2020	EPI_ISL_632699	2020-10-06	Dutch COVID-19 response team	Erasmus Medical Center	Bas Oude Munnink et al
Netherlands/ZH-EMC-828/2020	EPI_ISL_632700	2020-10-06	Dutch COVID-19 response team	Erasmus Medical Center	Bas Oude Munnink et al
Netherlands/ZH-EMC-829/2020	EPI_ISL_632397	2020-10-02	Dutch COVID-19 response team	Erasmus Medical Center	Bas Oude Munnink et al
Netherlands/ZH-EMC-830/2020	EPI_ISL_632403	2020-09-27	Dutch COVID-19 response team	Erasmus Medical Center	Bas Oude Munnink et al
Netherlands/ZH-EMC-831/2020	EPI_ISL_632701	2020-10-17	Dutch COVID-19 response team	Erasmus Medical Center	Bas Oude Munnink et al
Netherlands/ZH-EMC-832/2020	EPI_ISL_632702	2020-10-08	Dutch COVID-19 response team	Erasmus Medical Center	Bas Oude Munnink et al
Netherlands/ZH-EMC-833/2020	EPI_ISL_632703	2020-10-08	Dutch COVID-19 response team	Erasmus Medical Center	Bas Oude Munnink et al
Netherlands/ZH-EMC-834/2020	EPI_ISL_632704	2020-09-21	Dutch COVID-19 response team	Erasmus Medical Center	Bas Oude Munnink et al
Netherlands/ZH-EMC-835/2020	EPI_ISL_632412	2020-10-13	Dutch COVID-19 response team	Erasmus Medical Center	Bas Oude Munnink et al
Netherlands/ZH-EMC-836/2020	EPI_ISL_632447	2020-10-20	Dutch COVID-19 response team	Erasmus Medical Center	Bas Oude Munnink et al
Netherlands/ZH-EMC-837/2020	EPI_ISL_632409	2020-09-14	Dutch COVID-19 response team	Erasmus Medical Center	Bas Oude Munnink et al
Netherlands/ZH-EMC-838/2020	EPI_ISL_632344	2020-10-05	Dutch COVID-19 response team	Erasmus Medical Center	Bas Oude Munnink et al
Netherlands/ZH-EMC-839/2020	EPI_ISL_632705	2020-10-14	Dutch COVID-19 response team	Erasmus Medical Center	Bas Oude Munnink et al
Netherlands/ZH-EMC-840/2020	EPI_ISL_632493	2020-09-27	Dutch COVID-19 response team	Erasmus Medical Center	Bas Oude Munnink et al
Netherlands/ZH-EMC-841/2020	EPI_ISL_632706	2020-10-16	Dutch COVID-19 response team	Erasmus Medical Center	Bas Oude Munnink et al
Netherlands/ZH-EMC-842/2020	EPI_ISL_632423	2020-10-06	Dutch COVID-19 response team	Erasmus Medical Center	Bas Oude Munnink et al
Netherlands/ZH-EMC-843/2020	EPI_ISL_632707	2020-10-08	Dutch COVID-19 response team	Erasmus Medical Center	Bas Oude Munnink et al
Netherlands/ZH-EMC-844/2020	EPI_ISL_632708	2020-10-08	Dutch COVID-19 response team	Erasmus Medical Center	Bas Oude Munnink et al
Netherlands/ZH-EMC-845/2020	EPI_ISL_632709	2020-10-12	Dutch COVID-19 response team	Erasmus Medical Center	Bas Oude Munnink et al
Netherlands/ZH-EMC-846/2020	EPI_ISL_632710	2020-10-20	Dutch COVID-19 response team	Erasmus Medical Center	Bas Oude Munnink et al
Netherlands/ZH-EMC-847/2020	EPI_ISL_632714	2020-10-12	Dutch COVID-19 response team	Erasmus Medical Center	Bas Oude Munnink et al
Netherlands/ZH-EMC-848/2020	EPI_ISL_632716	2020-09-27	Dutch COVID-19 response team	Erasmus Medical Center	Bas Oude Munnink et al
Netherlands/ZH-EMC-849/2020	EPI_ISL_632717	2020-09-27	Dutch COVID-19 response team	Erasmus Medical Center	Bas Oude Munnink et al
Netherlands/ZH-EMC-850/2020	EPI_ISL_632718	2020-09-25	Dutch COVID-19 response team	Erasmus Medical Center	Bas Oude Munnink et al
Netherlands/ZH-EMC-851/2020	EPI_ISL_632719	2020-10-03	Dutch COVID-19 response team	Erasmus Medical Center	Bas Oude Munnink et al
Netherlands/ZH-EMC-852/2020	EPI_ISL_632734	2020-10-02	Dutch COVID-19 response team	Erasmus Medical Center	Bas Oude Munnink et al
Netherlands/ZH-EMC-853/2020	EPI_ISL_632735	2020-10-09	Dutch COVID-19 response team	Erasmus Medical Center	Bas Oude Munnink et al
Netherlands/ZH-EMC-854/2020	EPI_ISL_632736	2020-10-13	Dutch COVID-19 response team	Erasmus Medical Center	Bas Oude Munnink et al
Netherlands/ZH-EMC-855/2020	EPI_ISL_632737	2020-10-16	Dutch COVID-19 response team	Erasmus Medical Center	Bas Oude Munnink et al
Netherlands/ZH-EMC-856/2020	EPI_ISL_632336	2020-10-06	Dutch COVID-19 response team	Erasmus Medical Center	Bas Oude Munnink et al
Netherlands/ZH-EMC-857/2020	EPI_ISL_632738	2020-10-26	Dutch COVID-19 response team	Erasmus Medical Center	Bas Oude Munnink et al
Netherlands/ZH-EMC-858/2020	EPI_ISL_632339	2020-10-19	Dutch COVID-19 response team	Erasmus Medical Center	Bas Oude Munnink et al
Netherlands/ZH-EMC-859/2020	EPI_ISL_632372	2020-10-08	Dutch COVID-19 response team	Erasmus Medical Center	Bas Oude Munnink et al
Netherlands/ZH-EMC-860/2020	EPI_ISL_632746	2020-10-19	Dutch COVID-19 response team	Erasmus Medical Center	Bas Oude Munnink et al
Netherlands/ZH-EMC-861/2020	EPI_ISL_632411	2020-10-09	Dutch COVID-19 response team	Erasmus Medical Center	Bas Oude Munnink et al
Netherlands/ZH-EMC-862/2020	EPI_ISL_632747	2020-10-17	Dutch COVID-19 response team	Erasmus Medical Center	Bas Oude Munnink et al
Netherlands/ZH-EMC-863/2020	EPI_ISL_632748	2020-10-23	Dutch COVID-19 response team	Erasmus Medical Center	Bas Oude Munnink et al
Netherlands/ZH-EMC-864/2020	EPI_ISL_632749	2020-10-24	Dutch COVID-19 response team	Erasmus Medical Center	Bas Oude Munnink et al
Netherlands/ZH-EMC-865/2020	EPI_ISL_632750	2020-10-15	Dutch COVID-19 response team	Erasmus Medical Center	Bas Oude Munnink et al
Netherlands/ZH-EMC-866/2020	EPI_ISL_632448	2020-10-14	Dutch COVID-19 response team	Erasmus Medical Center	Bas Oude Munnink et al
Netherlands/ZH-EMC-867/2020	EPI_ISL_632751	2020-10-16	Dutch COVID-19 response team	Erasmus Medical Center	Bas Oude Munnink et al
Netherlands/ZH-EMC-868/2020	EPI_ISL_632405	2020-09-11	Dutch COVID-19 response team	Erasmus Medical Center	Bas Oude Munnink et al
Netherlands/ZH-EMC-869/2020	EPI_ISL_632752	2020-10-14	Dutch COVID-19 response team	Erasmus Medical Center	Bas Oude Munnink et al
Netherlands/ZH-EMC-870/2020	EPI_ISL_632753	2020-10-14	Dutch COVID-19 response team	Erasmus Medical Center	Bas Oude Munnink et al
Netherlands/ZH-EMC-871/2020	EPI_ISL_632331	2020-10-27	Dutch COVID-19 response team	Erasmus Medical Center	Bas Oude Munnink et al
Netherlands/ZH-EMC-872/2020	EPI_ISL_632754	2020-09-25	Dutch COVID-19 response team	Erasmus Medical Center	Bas Oude Munnink et al
Netherlands/ZH-EMC-873/2020	EPI_ISL_632373	2020-10-04	Dutch COVID-19 response team	Erasmus Medical Center	Bas Oude Munnink et al
Netherlands/ZH-EMC-874/2020	EPI_ISL_632755	2020-10-05	Dutch COVID-19 response team	Erasmus Medical Center	Bas Oude Munnink et al
Netherlands/ZH-EMC-876/2020	EPI_ISL_632756	2020-10-28	Dutch COVID-19 response team	Erasmus Medical Center	Bas Oude Munnink et al
Netherlands/ZH-EMC-877/2020	EPI_ISL_632757	2020-10-28	Dutch COVID-19 response team	Erasmus Medical Center	Bas Oude Munnink et al
Netherlands/ZH-EMC-878/2020	EPI_ISL_632758	2020-10-28	Dutch COVID-19 response team	Erasmus Medical Center	Bas Oude Munnink et al
Netherlands/ZH-EMC-879/2020	EPI_ISL_632759	2020-10-16	Dutch COVID-19 response team	Erasmus Medical Center	Bas Oude Munnink et al
Netherlands/ZH-EMC-880/2020	EPI_ISL_632760	2020-10-15	Dutch COVID-19 response team	Erasmus Medical Center	Bas Oude Munnink et al
Netherlands/ZH-EMC-881/2020	EPI_ISL_632374	2020-10-13	Dutch COVID-19 response team	Erasmus Medical Center	Bas Oude Munnink et al
Netherlands/ZH-EMC-882/2020	EPI_ISL_632332	2020-09-24	Dutch COVID-19 response team	Erasmus Medical Center	Bas Oude Munnink et al
Netherlands/ZH-EMC-883/2020	EPI_ISL_632762	2020-09-11	Dutch COVID-19 response team	Erasmus Medical Center	Bas Oude Munnink et al
Netherlands/ZH-EMC-884/2020	EPI_ISL_632763	2020-09-16	Dutch COVID-19 response team	Erasmus Medical Center	Bas Oude Munnink et al
Netherlands/ZH-EMC-885/2020	EPI_ISL_632765	2020-10-29	Dutch COVID-19 response team	Erasmus Medical Center	Bas Oude Munnink et al
Netherlands/ZH-EMC-886/2020	EPI_ISL_632766	2020-10-30	Dutch COVID-19 response team	Erasmus Medical Center	Bas Oude Munnink et al
Netherlands/ZH-EMC-887/2020	EPI_ISL_632398	2020-10-30	Dutch COVID-19 response team	Erasmus Medical Center	Bas Oude Munnink et al
Netherlands/ZH-EMC-888/2020	EPI_ISL_632767	2020-10-30	Dutch COVID-19 response team	Erasmus Medical Center	Bas Oude Munnink et al
Netherlands/ZH-EMC-889/2020	EPI_ISL_632449	2020-10-30	Dutch COVID-19 response team	Erasmus Medical Center	Bas Oude Munnink et al
Netherlands/ZH-EMC-890/2020	EPI_ISL_632768	2020-10-29	Dutch COVID-19 response team	Erasmus Medical Center	Bas Oude Munnink et al
Netherlands/ZH-EMC-891/2020	EPI_ISL_632769	2020-10-30	Dutch COVID-19 response team	Erasmus Medical Center	Bas Oude Munnink et al
Netherlands/ZH-EMC-892/2020	EPI_ISL_632770	2020-10-29	Dutch COVID-19 response team	Erasmus Medical Center	Bas Oude Munnink et al
Netherlands/ZH-EMC-893/2020	EPI_ISL_632354	2020-10-29	Dutch COVID-19 response team	Erasmus Medical Center	Bas Oude Munnink et al
Netherlands/ZH-EMC-894/2020	EPI_ISL_632406	2020-11-01	Dutch COVID-19 response team	Erasmus Medical Center	Bas Oude Munnink et al
Netherlands/ZH-EMC-895/2020	EPI_ISL_632785	2020-09-29	Dutch COVID-19 response team	Erasmus Medical Center	Bas Oude Munnink et al
Netherlands/ZH-EMC-896/2020	EPI_ISL_632786	2020-10-04	Dutch COVID-19 response team	Erasmus Medical Center	Bas Oude Munnink et al
Netherlands/ZH-EMC-897/2020	EPI_ISL_632787	2020-10-16	Dutch COVID-19 response team	Erasmus Medical Center	Bas Oude Munnink et al
Netherlands/ZH-EMC-898/2020	EPI_ISL_632788	2020-10-21	Dutch COVID-19 response team	Erasmus Medical Center	Bas Oude Munnink et al
Netherlands/ZH-EMC-899/2020	EPI_ISL_632789	2020-10-23	Dutch COVID-19 response team	Erasmus Medical Center	Bas Oude Munnink et al
Netherlands/ZH-EMC-900/2020	EPI_ISL_632790	2020-10-26	Dutch COVID-19 response team	Erasmus Medical Center	Bas Oude Munnink et al
Netherlands/ZH-EMC-901/2020	EPI_ISL_632791	2020-10-26	Dutch COVID-19 response team	Erasmus Medical Center	Bas Oude Munnink et al
Netherlands/ZH-EMC-902/2020	EPI_ISL_632792	2020-10-27	Dutch COVID-19 response team	Erasmus Medical Center	Bas Oude Munnink et al
Netherlands/ZH-EMC-903/2020	EPI_ISL_632793	2020-10-30	Dutch COVID-19 response team	Erasmus Medical Center	Bas Oude Munnink et al
Netherlands/ZH-EMC-904/2020	EPI_ISL_632794	2020-10-30	Dutch COVID-19 response team	Erasmus Medical Center	Bas Oude Munnink et al
Netherlands/ZH-EMC-905/2020	EPI_ISL_632795	2020-10-27	Dutch COVID-19 response team	Erasmus Medical Center	Bas Oude Munnink et al
Netherlands/ZH-EMC-906/2020	EPI_ISL_722850	2020-11-02	Dutch COVID-19 response team	Erasmus Medical Center	Bas Oude Munnink et al
Netherlands/ZH-EMC-907/2020	EPI_ISL_722702	2020-11-03	Dutch COVID-19 response team	Erasmus Medical Center	Bas Oude Munnink et al
Netherlands/ZH-EMC-908/2020	EPI_ISL_722703	2020-11-03	Dutch COVID-19 response team	Erasmus Medical Center	Bas Oude Munnink et al
Netherlands/ZH-EMC-909/2020	EPI_ISL_722704	2020-11-03	Dutch COVID-19 response team	Erasmus Medical Center	Bas Oude Munnink et al
Netherlands/ZH-EMC-910/2020	EPI_ISL_722705	2020-11-03	Dutch COVID-19 response team	Erasmus Medical Center	Bas Oude Munnink et al
Netherlands/ZH-EMC-912/2020	EPI_ISL_722706	2020-11-03	Dutch COVID-19 response team	Erasmus Medical Center	Bas Oude Munnink et al
Netherlands/ZH-EMC-913/2020	EPI_ISL_722707	2020-11-03	Dutch COVID-19 response team	Erasmus Medical Center	Bas Oude Munnink et al
Netherlands/ZH-EMC-914/2020	EPI_ISL_722722	2020-11-04	Dutch COVID-19 response team	Erasmus Medical Center	Bas Oude Munnink et al
Netherlands/ZH-EMC-915/2020	EPI_ISL_722464	2020-11-04	Dutch COVID-19 response team	Erasmus Medical Center	Bas Oude Munnink et al
Netherlands/ZH-EMC-916/2020	EPI_ISL_722708	2020-11-03	Dutch COVID-19 response team	Erasmus Medical Center	Bas Oude Munnink et al
Netherlands/ZH-EMC-917/2020	EPI_ISL_722723	2020-11-04	Dutch COVID-19 response team	Erasmus Medical Center	Bas Oude Munnink et al
Netherlands/ZH-EMC-918/2020	EPI_ISL_632341	2020-10-22	Dutch COVID-19 response team	Erasmus Medical Center	Bas Oude Munnink et al
Netherlands/ZH-EMC-919/2020	EPI_ISL_722742	2020-11-07	Dutch COVID-19 response team	Erasmus Medical Center	Bas Oude Munnink et al
Netherlands/ZH-EMC-920/2020	EPI_ISL_722369	2020-10-13	Dutch COVID-19 response team	Erasmus Medical Center	Bas Oude Munnink et al
Netherlands/ZH-EMC-921/2020	EPI_ISL_722501	2020-10-13	Dutch COVID-19 response team	Erasmus Medical Center	Bas Oude Munnink et al
Netherlands/ZH-EMC-922/2020	EPI_ISL_722383	2020-10-16	Dutch COVID-19 response team	Erasmus Medical Center	Bas Oude Munnink et al
Netherlands/ZH-EMC-923/2020	EPI_ISL_722519	2020-10-20	Dutch COVID-19 response team	Erasmus Medical Center	Bas Oude Munnink et al
Netherlands/ZH-EMC-924/2020	EPI_ISL_722318	2020-10-22	Dutch COVID-19 response team	Erasmus Medical Center	Bas Oude Munnink et al
Netherlands/ZH-EMC-925/2020	EPI_ISL_722337	2020-10-24	Dutch COVID-19 response team	Erasmus Medical Center	Bas Oude Munnink et al
Netherlands/ZH-EMC-926/2020	EPI_ISL_722554	2020-10-26	Dutch COVID-19 response team	Erasmus Medical Center	Bas Oude Munnink et al
Netherlands/ZH-EMC-927/2020	EPI_ISL_722399	2020-10-26	Dutch COVID-19 response team	Erasmus Medical Center	Bas Oude Munnink et al
Netherlands/ZH-EMC-928/2020	EPI_ISL_722324	2020-10-27	Dutch COVID-19 response team	Erasmus Medical Center	Bas Oude Munnink et al
Netherlands/ZH-EMC-929/2020	EPI_ISL_722517	2020-10-02	Dutch COVID-19 response team	Erasmus Medical Center	Bas Oude Munnink et al
Netherlands/ZH-EMC-930/2020	EPI_ISL_722441	2020-10-15	Dutch COVID-19 response team	Erasmus Medical Center	Bas Oude Munnink et al
Netherlands/ZH-EMC-931/2020	EPI_ISL_722507	2020-10-15	Dutch COVID-19 response team	Erasmus Medical Center	Bas Oude Munnink et al
Netherlands/ZH-EMC-932/2020	EPI_ISL_722520	2020-10-20	Dutch COVID-19 response team	Erasmus Medical Center	Bas Oude Munnink et al
Netherlands/ZH-EMC-933/2020	EPI_ISL_722521	2020-10-20	Dutch COVID-19 response team	Erasmus Medical Center	Bas Oude Munnink et al
Netherlands/ZH-EMC-934/2020	EPI_ISL_722544	2020-10-24	Dutch COVID-19 response team	Erasmus Medical Center	Bas Oude Munnink et al
Netherlands/ZH-EMC-935/2020	EPI_ISL_722735	2020-11-06	Dutch COVID-19 response team	Erasmus Medical Center	Bas Oude Munnink et al
Netherlands/ZH-EMC-936/2020	EPI_ISL_722749	2020-11-08	Dutch COVID-19 response team	Erasmus Medical Center	Bas Oude Munnink et al
Netherlands/ZH-EMC-937/2020	EPI_ISL_722755	2020-11-09	Dutch COVID-19 response team	Erasmus Medical Center	Bas Oude Munnink et al
Netherlands/ZH-EMC-938/2020	EPI_ISL_722490	2020	Dutch COVID-19 response team	Erasmus Medical Center	Bas Oude Munnink et al
Netherlands/ZH-EMC-939/2020	EPI_ISL_722491	2020	Dutch COVID-19 response team	Erasmus Medical Center	Bas Oude Munnink et al
Netherlands/ZH-EMC-940/2020	EPI_ISL_722499	2020-10-11	Dutch COVID-19 response team	Erasmus Medical Center	Bas Oude Munnink et al
Netherlands/ZH-EMC-941/2020	EPI_ISL_722596	2020-10-06	Dutch COVID-19 response team	Erasmus Medical Center	Bas Oude Munnink et al
Netherlands/ZH-EMC-942/2020	EPI_ISL_722330	2020-10-05	Dutch COVID-19 response team	Erasmus Medical Center	Bas Oude Munnink et al
Netherlands/ZH-EMC-943/2020	EPI_ISL_722494	2020-10-01	Dutch COVID-19 response team	Erasmus Medical Center	Bas Oude Munnink et al
Netherlands/ZH-EMC-944/2020	EPI_ISL_722308	2020-10-19	Dutch COVID-19 response team	Erasmus Medical Center	Bas Oude Munnink et al
Netherlands/ZH-EMC-945/2020	EPI_ISL_722513	2020-10-18	Dutch COVID-19 response team	Erasmus Medical Center	Bas Oude Munnink et al
Netherlands/ZH-EMC-946/2020	EPI_ISL_722359	2020-10-11	Dutch COVID-19 response team	Erasmus Medical Center	Bas Oude Munnink et al
Netherlands/ZH-EMC-947/2020	EPI_ISL_722360	2020-10-09	Dutch COVID-19 response team	Erasmus Medical Center	Bas Oude Munnink et al
Netherlands/ZH-EMC-948/2020	EPI_ISL_722382	2020-10-09	Dutch COVID-19 response team	Erasmus Medical Center	Bas Oude Munnink et al
Netherlands/ZH-EMC-949/2020	EPI_ISL_722285	2020-10-15	Dutch COVID-19 response team	Erasmus Medical Center	Bas Oude Munnink et al
Netherlands/ZH-EMC-950/2020	EPI_ISL_722366	2020-10-13	Dutch COVID-19 response team	Erasmus Medical Center	Bas Oude Munnink et al
Netherlands/ZH-EMC-951/2020	EPI_ISL_722421	2020-10-14	Dutch COVID-19 response team	Erasmus Medical Center	Bas Oude Munnink et al
Netherlands/ZH-EMC-952/2020	EPI_ISL_722594	2020-10-05	Dutch COVID-19 response team	Erasmus Medical Center	Bas Oude Munnink et al
Netherlands/ZH-EMC-953/2020	EPI_ISL_722569	2020-10-29	Dutch COVID-19 response team	Erasmus Medical Center	Bas Oude Munnink et al
Netherlands/ZH-EMC-954/2020	EPI_ISL_722275	2020-11-02	Dutch COVID-19 response team	Erasmus Medical Center	Bas Oude Munnink et al
Netherlands/ZH-EMC-955/2020	EPI_ISL_722303	2020-11-07	Dutch COVID-19 response team	Erasmus Medical Center	Bas Oude Munnink et al
Netherlands/ZH-EMC-956/2020	EPI_ISL_722635	2020-11-13	Dutch COVID-19 response team	Erasmus Medical Center	Bas Oude Munnink et al
Netherlands/ZH-EMC-957/2020	EPI_ISL_722409	2020-11-05	Dutch COVID-19 response team	Erasmus Medical Center	Bas Oude Munnink et al
Netherlands/ZH-EMC-958/2020	EPI_ISL_722410	2020-11-15	Dutch COVID-19 response team	Erasmus Medical Center	Bas Oude Munnink et al
Netherlands/ZH-EMC-960/2020	EPI_ISL_722828	2020-09-24	Dutch COVID-19 response team	Erasmus Medical Center	Bas Oude Munnink et al
Netherlands/ZH-EMC-961/2020	EPI_ISL_722510	2020-10-17	Dutch COVID-19 response team	Erasmus Medical Center	Bas Oude Munnink et al
Netherlands/ZH-EMC-962/2020	EPI_ISL_722423	2020-10-18	Dutch COVID-19 response team	Erasmus Medical Center	Bas Oude Munnink et al
Netherlands/ZH-EMC-963/2020	EPI_ISL_722298	2020-10-15	Dutch COVID-19 response team	Erasmus Medical Center	Bas Oude Munnink et al
Netherlands/ZH-EMC-964/2020	EPI_ISL_722422	2020-10-15	Dutch COVID-19 response team	Erasmus Medical Center	Bas Oude Munnink et al
Netherlands/ZH-EMC-965/2020	EPI_ISL_722590	2020-10-31	Dutch COVID-19 response team	Erasmus Medical Center	Bas Oude Munnink et al
Netherlands/ZH-EMC-966/2020	EPI_ISL_722607	2020-11-01	Dutch COVID-19 response team	Erasmus Medical Center	Bas Oude Munnink et al
Netherlands/ZH-EMC-967/2020	EPI_ISL_722709	2020-11-03	Dutch COVID-19 response team	Erasmus Medical Center	Bas Oude Munnink et al
Netherlands/ZH-EMC-968/2020	EPI_ISL_722710	2020-11-03	Dutch COVID-19 response team	Erasmus Medical Center	Bas Oude Munnink et al
Netherlands/ZH-EMC-969/2020	EPI_ISL_722548	2020-10-25	Dutch COVID-19 response team	Erasmus Medical Center	Bas Oude Munnink et al
Netherlands/ZH-EMC-970/2020	EPI_ISL_722663	2020-11-17	Dutch COVID-19 response team	Erasmus Medical Center	Bas Oude Munnink et al
Netherlands/ZH-EMC-971/2020	EPI_ISL_722495	2020-10-01	Dutch COVID-19 response team	Erasmus Medical Center	Bas Oude Munnink et al
Netherlands/ZH-EMC-972/2020	EPI_ISL_722595	2020-10-05	Dutch COVID-19 response team	Erasmus Medical Center	Bas Oude Munnink et al
Netherlands/ZH-EMC-973/2020	EPI_ISL_722664	2020-11-17	Dutch COVID-19 response team	Erasmus Medical Center	Bas Oude Munnink et al
Netherlands/ZH-EMC-974/2020	EPI_ISL_722364	2020-11-17	Dutch COVID-19 response team	Erasmus Medical Center	Bas Oude Munnink et al
Netherlands/ZH-EMC-975/2020	EPI_ISL_722665	2020-11-17	Dutch COVID-19 response team	Erasmus Medical Center	Bas Oude Munnink et al
Netherlands/ZH-EMC-976/2020	EPI_ISL_722345	2020-11-17	Dutch COVID-19 response team	Erasmus Medical Center	Bas Oude Munnink et al
Netherlands/ZH-EMC-977/2020	EPI_ISL_722666	2020-11-17	Dutch COVID-19 response team	Erasmus Medical Center	Bas Oude Munnink et al
Netherlands/ZH-EMC-978/2020	EPI_ISL_722361	2020-11-13	Dutch COVID-19 response team	Erasmus Medical Center	Bas Oude Munnink et al
Netherlands/ZH-EMC-979/2020	EPI_ISL_722516	2020-10-19	Dutch COVID-19 response team	Erasmus Medical Center	Bas Oude Munnink et al
Netherlands/ZH-EMC-980/2020	EPI_ISL_722628	2020-11-12	Dutch COVID-19 response team	Erasmus Medical Center	Bas Oude Munnink et al
Netherlands/ZH-EMC-981/2020	EPI_ISL_722419	2020-11-16	Dutch COVID-19 response team	Erasmus Medical Center	Bas Oude Munnink et al
Netherlands/ZH-EMC-982/2020	EPI_ISL_722756	2020-11-09	Dutch COVID-19 response team	Erasmus Medical Center	Bas Oude Munnink et al
Netherlands/ZH-EMC-983/2020	EPI_ISL_722660	2020-11-16	Dutch COVID-19 response team	Erasmus Medical Center	Bas Oude Munnink et al
Netherlands/ZH-EMC-984/2020	EPI_ISL_722641	2020-11-14	Dutch COVID-19 response team	Erasmus Medical Center	Bas Oude Munnink et al
Netherlands/ZH-EMC-985/2020	EPI_ISL_722555	2020-10-26	Dutch COVID-19 response team	Erasmus Medical Center	Bas Oude Munnink et al
Netherlands/ZH-EMC-986/2020	EPI_ISL_722736	2020-11-06	Dutch COVID-19 response team	Erasmus Medical Center	Bas Oude Munnink et al
Netherlands/ZH-EMC-987/2020	EPI_ISL_722757	2020-11-09	Dutch COVID-19 response team	Erasmus Medical Center	Bas Oude Munnink et al
Netherlands/ZH-EMC-989/2020	EPI_ISL_722286	2020-11-13	Dutch COVID-19 response team	Erasmus Medical Center	Bas Oude Munnink et al
Netherlands/ZH-EMC-990/2020	EPI_ISL_722661	2020-11-16	Dutch COVID-19 response team	Erasmus Medical Center	Bas Oude Munnink et al
Netherlands/ZH-EMC-991/2020	EPI_ISL_722826	2020-09-19	Dutch COVID-19 response team	Erasmus Medical Center	Bas Oude Munnink et al
Netherlands/ZH-EMC-993/2020	EPI_ISL_722636	2020-11-13	Dutch COVID-19 response team	Erasmus Medical Center	Bas Oude Munnink et al
Netherlands/ZH-EMC-996/2020	EPI_ISL_722674	2020-11-18	Dutch COVID-19 response team	Erasmus Medical Center	Bas Oude Munnink et al
Netherlands/ZH-EMC-998/2020	EPI_ISL_722388	2020-11-21	Dutch COVID-19 response team	Erasmus Medical Center	Bas Oude Munnink et al
Netherlands/ZH-EMC-999/2020	EPI_ISL_722363	2020-11-20	Dutch COVID-19 response team	Erasmus Medical Center	Bas Oude Munnink et al
Netherlands/ZH-RIVM-10050/2020	EPI_ISL_547557	2020-03-13	Dutch COVID-19 response team	National Institute for Public Health and the Environment (RIVM)	Adam Meijer et al
Netherlands/ZH-RIVM-10063/2020	EPI_ISL_547558	2020-04-07	Dutch COVID-19 response team	National Institute for Public Health and the Environment (RIVM)	Adam Meijer et al
Netherlands/ZH-RIVM-10076/2020	EPI_ISL_547559	2020-03-05	Dutch COVID-19 response team	National Institute for Public Health and the Environment (RIVM)	Adam Meijer et al
Netherlands/ZH-RIVM-10079/2020	EPI_ISL_547560	2020-03-04	Dutch COVID-19 response team	National Institute for Public Health and the Environment (RIVM)	Adam Meijer et al
Netherlands/ZH-RIVM-10099/2020	EPI_ISL_547561	2020	Dutch COVID-19 response team	National Institute for Public Health and the Environment (RIVM)	Adam Meijer et al
Netherlands/ZH-RIVM-10110/2020	EPI_ISL_547562	2020	Dutch COVID-19 response team	National Institute for Public Health and the Environment (RIVM)	Adam Meijer et al
Netherlands/ZH-RIVM-10116/2020	EPI_ISL_547563	2020	Dutch COVID-19 response team	National Institute for Public Health and the Environment (RIVM)	Adam Meijer et al
Netherlands/ZH-RIVM-10117/2020	EPI_ISL_547564	2020	Dutch COVID-19 response team	National Institute for Public Health and the Environment (RIVM)	Adam Meijer et al
Netherlands/ZH-RIVM-10118/2020	EPI_ISL_547565	2020	Dutch COVID-19 response team	National Institute for Public Health and the Environment (RIVM)	Adam Meijer et al
Netherlands/ZH-RIVM-10126/2020	EPI_ISL_547566	2020	Dutch COVID-19 response team	National Institute for Public Health and the Environment (RIVM)	Adam Meijer et al
Netherlands/ZH-RIVM-10127/2020	EPI_ISL_547567	2020	Dutch COVID-19 response team	National Institute for Public Health and the Environment (RIVM)	Adam Meijer et al
Netherlands/ZH-RIVM-10133/2020	EPI_ISL_547568	2020	Dutch COVID-19 response team	National Institute for Public Health and the Environment (RIVM)	Adam Meijer et al
Netherlands/ZH-RIVM-10297/2020	EPI_ISL_636591	2020-10-19	Dutch COVID-19 response team	National Institute for Public Health and the Environment (RIVM)	Adam Meijer et al
Netherlands/ZH-RIVM-10310/2020	EPI_ISL_636592	2020	Dutch COVID-19 response team	National Institute for Public Health and the Environment (RIVM)	Adam Meijer et al
Netherlands/ZH-RIVM-10316/2020	EPI_ISL_636593	2020-03-14	Dutch COVID-19 response team	National Institute for Public Health and the Environment (RIVM)	Adam Meijer et al
Netherlands/ZH-RIVM-10327/2020	EPI_ISL_636512	2020	Dutch COVID-19 response team	National Institute for Public Health and the Environment (RIVM)	Adam Meijer et al
Netherlands/ZH-RIVM-10333/2020	EPI_ISL_636594	2020	Dutch COVID-19 response team	National Institute for Public Health and the Environment (RIVM)	Adam Meijer et al
Netherlands/ZH-RIVM-10334/2020	EPI_ISL_636595	2020	Dutch COVID-19 response team	National Institute for Public Health and the Environment (RIVM)	Adam Meijer et al
Netherlands/ZH-RIVM-10339/2020	EPI_ISL_636596	2020	Dutch COVID-19 response team	National Institute for Public Health and the Environment (RIVM)	Adam Meijer et al
Netherlands/ZH-RIVM-10340/2020	EPI_ISL_636597	2020	Dutch COVID-19 response team	National Institute for Public Health and the Environment (RIVM)	Adam Meijer et al
Netherlands/ZH-RIVM-10348/2020	EPI_ISL_636598	2020-04-30	Dutch COVID-19 response team	National Institute for Public Health and the Environment (RIVM)	Adam Meijer et al
Netherlands/ZH-RIVM-10358/2020	EPI_ISL_636599	2020	Dutch COVID-19 response team	National Institute for Public Health and the Environment (RIVM)	Adam Meijer et al
Netherlands/ZH-RIVM-20019/2020	EPI_ISL_723218	2020-11-24	Dutch COVID-19 response team	National Institute for Public Health and the Environment (RIVM)	Adam Meijer et al
Netherlands/ZH-RIVM-20022/2020	EPI_ISL_723221	2020-11-24	Dutch COVID-19 response team	National Institute for Public Health and the Environment (RIVM)	Adam Meijer et al
Netherlands/ZH-RIVM-20167/2020	EPI_ISL_723333	2020-11-29	Dutch COVID-19 response team	National Institute for Public Health and the Environment (RIVM)	Adam Meijer et al
Netherlands/ZH-RIVM-20349/2020	EPI_ISL_728569	2020-12-11	Dutch COVID-19 response team	National Institute for Public Health and the Environment (RIVM)	Adam Meijer et al
Netherlands/ZH-RIVM-20365/2020	EPI_ISL_728585	2020-12-07	Dutch COVID-19 response team	National Institute for Public Health and the Environment (RIVM)	Adam Meijer et al
Netherlands/ZH-RIVM-20366/2020	EPI_ISL_728586	2020-12-11	Dutch COVID-19 response team	National Institute for Public Health and the Environment (RIVM)	Adam Meijer et al
Netherlands/ZH-RIVM-20367/2020	EPI_ISL_728587	2020-12-22	Dutch COVID-19 response team	National Institute for Public Health and the Environment (RIVM)	Adam Meijer et al
Netherlands/ZH-RIVM-20372/2020	EPI_ISL_728592	2020-12-11	Dutch COVID-19 response team	National Institute for Public Health and the Environment (RIVM)	Adam Meijer et al
Netherlands/ZH-RIVM-20373/2020	EPI_ISL_728593	2020-12-11	Dutch COVID-19 response team	National Institute for Public Health and the Environment (RIVM)	Adam Meijer et al
Netherlands/ZH-RIVM-20374/2020	EPI_ISL_728594	2020-12-11	Dutch COVID-19 response team	National Institute for Public Health and the Environment (RIVM)	Adam Meijer et al
Netherlands/ZH-RIVM-20390/2020	EPI_ISL_728610	2020-12-07	Dutch COVID-19 response team	National Institute for Public Health and the Environment (RIVM)	Adam Meijer et al
Netherlands/ZH-RIVM-20394/2020	EPI_ISL_728614	2020-12-11	Dutch COVID-19 response team	National Institute for Public Health and the Environment (RIVM)	Adam Meijer et al
Netherlands/ZH-RIVM-20395/2020	EPI_ISL_728615	2020-12-11	Dutch COVID-19 response team	National Institute for Public Health and the Environment (RIVM)	Adam Meijer et al
Netherlands/ZH-RIVM-20396/2020	EPI_ISL_728616	2020-12-11	Dutch COVID-19 response team	National Institute for Public Health and the Environment (RIVM)	Adam Meijer et al
Netherlands/ZH-RIVM-20397/2020	EPI_ISL_728617	2020-12-11	Dutch COVID-19 response team	National Institute for Public Health and the Environment (RIVM)	Adam Meijer et al
Netherlands/ZH-RIVM-20410/2020	EPI_ISL_728630	2020-12-08	Dutch COVID-19 response team	National Institute for Public Health and the Environment (RIVM)	Adam Meijer et al
Netherlands/ZH-RIVM-20412/2020	EPI_ISL_728632	2020-12-11	Dutch COVID-19 response team	National Institute for Public Health and the Environment (RIVM)	Adam Meijer et al
Netherlands/ZH-RIVM-20413/2020	EPI_ISL_728633	2020-12-11	Dutch COVID-19 response team	National Institute for Public Health and the Environment (RIVM)	Adam Meijer et al
Netherlands/ZH-RIVM-20414/2020	EPI_ISL_728634	2020-12-11	Dutch COVID-19 response team	National Institute for Public Health and the Environment (RIVM)	Adam Meijer et al
Netherlands/ZH-RIVM-20441/2020	EPI_ISL_728660	2020-12-15	Dutch COVID-19 response team	National Institute for Public Health and the Environment (RIVM)	Adam Meijer et al
Netherlands/ZH-RIVM-20442/2020	EPI_ISL_728661	2020-12-15	Dutch COVID-19 response team	National Institute for Public Health and the Environment (RIVM)	Adam Meijer et al
Netherlands/ZH-RIVM-20449/2020	EPI_ISL_728668	2020-10-26	Dutch COVID-19 response team	National Institute for Public Health and the Environment (RIVM)	Adam Meijer et al
Netherlands/ZH-RIVM-20450/2020	EPI_ISL_728669	2020-10-26	Dutch COVID-19 response team	National Institute for Public Health and the Environment (RIVM)	Adam Meijer et al
Netherlands/ZH-RIVM-20451/2020	EPI_ISL_728670	2020-10-26	Dutch COVID-19 response team	National Institute for Public Health and the Environment (RIVM)	Adam Meijer et al
Netherlands/ZH-RIVM-20452/2020	EPI_ISL_728671	2020-10-26	Dutch COVID-19 response team	National Institute for Public Health and the Environment (RIVM)	Adam Meijer et al
Netherlands/ZH-RIVM-20453/2020	EPI_ISL_728672	2020-10-26	Dutch COVID-19 response team	National Institute for Public Health and the Environment (RIVM)	Adam Meijer et al
Netherlands/ZH-RIVM-20454/2020	EPI_ISL_728673	2020-10-26	Dutch COVID-19 response team	National Institute for Public Health and the Environment (RIVM)	Adam Meijer et al
Netherlands/ZH-RIVM-20489/2020	EPI_ISL_728704	2020-10-26	Dutch COVID-19 response team	National Institute for Public Health and the Environment (RIVM)	Adam Meijer et al
Netherlands/ZH-RIVM-20490/2020	EPI_ISL_728705	2020-10-26	Dutch COVID-19 response team	National Institute for Public Health and the Environment (RIVM)	Adam Meijer et al
Netherlands/ZH-RIVM-20491/2020	EPI_ISL_728706	2020-10-26	Dutch COVID-19 response team	National Institute for Public Health and the Environment (RIVM)	Adam Meijer et al
Netherlands/ZH-RIVM-20492/2020	EPI_ISL_728707	2020-10-26	Dutch COVID-19 response team	National Institute for Public Health and the Environment (RIVM)	Adam Meijer et al
Netherlands/ZH-RIVM-20532/2020	EPI_ISL_728747	2020-12-15	Dutch COVID-19 response team	National Institute for Public Health and the Environment (RIVM)	Adam Meijer et al
Netherlands/Zeeland_1/2020	EPI_ISL_461247	2020-03-21	Dutch COVID-19 response team	Erasmus Medical Center	Bas Oude Munnink et al
Netherlands/Zeeland_10/2020	EPI_ISL_461248	2020-03-24	Dutch COVID-19 response team	Erasmus Medical Center	Bas Oude Munnink et al
Netherlands/Zeeland_11/2020	EPI_ISL_461249	2020-04-10	Dutch COVID-19 response team	Erasmus Medical Center	Bas Oude Munnink et al
Netherlands/Zeeland_12/2020	EPI_ISL_461250	2020-03-31	Dutch COVID-19 response team	Erasmus Medical Center	Bas Oude Munnink et al
Netherlands/Zeeland_13/2020	EPI_ISL_461251	2020-03-28	Dutch COVID-19 response team	Erasmus Medical Center	Bas Oude Munnink et al
Netherlands/Zeeland_14/2020	EPI_ISL_461252	2020-04-03	Dutch COVID-19 response team	Erasmus Medical Center	Bas Oude Munnink et al
Netherlands/Zeeland_15/2020	EPI_ISL_461253	2020-04-06	Dutch COVID-19 response team	Erasmus Medical Center	Bas Oude Munnink et al
Netherlands/Zeeland_16/2020	EPI_ISL_461254	2020-03-28	Dutch COVID-19 response team	Erasmus Medical Center	Bas Oude Munnink et al
Netherlands/Zeeland_17/2020	EPI_ISL_461255	2020-03-24	Dutch COVID-19 response team	Erasmus Medical Center	Bas Oude Munnink et al
Netherlands/Zeeland_18/2020	EPI_ISL_461256	2020-04-03	Dutch COVID-19 response team	Erasmus Medical Center	Bas Oude Munnink et al
Netherlands/Zeeland_19/2020	EPI_ISL_461257	2020-03-24	Dutch COVID-19 response team	Erasmus Medical Center	Bas Oude Munnink et al
Netherlands/Zeeland_2/2020	EPI_ISL_461258	2020-03-24	Dutch COVID-19 response team	Erasmus Medical Center	Bas Oude Munnink et al
Netherlands/Zeeland_20/2020	EPI_ISL_461259	2020-03-18	Dutch COVID-19 response team	Erasmus Medical Center	Bas Oude Munnink et al
Netherlands/Zeeland_21/2020	EPI_ISL_461260	2020-03-24	Dutch COVID-19 response team	Erasmus Medical Center	Bas Oude Munnink et al
Netherlands/Zeeland_22/2020	EPI_ISL_461261	2020-03-31	Dutch COVID-19 response team	Erasmus Medical Center	Bas Oude Munnink et al
Netherlands/Zeeland_23/2020	EPI_ISL_461262	2020-03-25	Dutch COVID-19 response team	Erasmus Medical Center	Bas Oude Munnink et al
Netherlands/Zeeland_25/2020	EPI_ISL_461263	2020-03-25	Dutch COVID-19 response team	Erasmus Medical Center	Bas Oude Munnink et al
Netherlands/Zeeland_26/2020	EPI_ISL_461264	2020-03-27	Dutch COVID-19 response team	Erasmus Medical Center	Bas Oude Munnink et al
Netherlands/Zeeland_27/2020	EPI_ISL_461265	2020-04-03	Dutch COVID-19 response team	Erasmus Medical Center	Bas Oude Munnink et al
Netherlands/Zeeland_28/2020	EPI_ISL_461266	2020-03-24	Dutch COVID-19 response team	Erasmus Medical Center	Bas Oude Munnink et al
Netherlands/Zeeland_29/2020	EPI_ISL_461267	2020-04-24	Dutch COVID-19 response team	Erasmus Medical Center	Bas Oude Munnink et al
Netherlands/Zeeland_3/2020	EPI_ISL_461268	2020-03-29	Dutch COVID-19 response team	Erasmus Medical Center	Bas Oude Munnink et al
Netherlands/Zeeland_30/2020	EPI_ISL_461269	2020-04-25	Dutch COVID-19 response team	Erasmus Medical Center	Bas Oude Munnink et al
Netherlands/Zeeland_31/2020	EPI_ISL_461270	2020-04-25	Dutch COVID-19 response team	Erasmus Medical Center	Bas Oude Munnink et al
Netherlands/Zeeland_32/2020	EPI_ISL_461271	2020-04-25	Dutch COVID-19 response team	Erasmus Medical Center	Bas Oude Munnink et al
Netherlands/Zeeland_33/2020	EPI_ISL_461272	2020-04-25	Dutch COVID-19 response team	Erasmus Medical Center	Bas Oude Munnink et al
Netherlands/Zeeland_34/2020	EPI_ISL_461273	2020-04-26	Dutch COVID-19 response team	Erasmus Medical Center	Bas Oude Munnink et al
Netherlands/Zeeland_35/2020	EPI_ISL_461274	2020-04-27	Dutch COVID-19 response team	Erasmus Medical Center	Bas Oude Munnink et al
Netherlands/Zeeland_36/2020	EPI_ISL_461275	2020-04-28	Dutch COVID-19 response team	Erasmus Medical Center	Bas Oude Munnink et al
Netherlands/Zeeland_37/2020	EPI_ISL_461276	2020-04-29	Dutch COVID-19 response team	Erasmus Medical Center	Bas Oude Munnink et al
Netherlands/Zeeland_38/2020	EPI_ISL_461277	2020-04-29	Dutch COVID-19 response team	Erasmus Medical Center	Bas Oude Munnink et al
Netherlands/Zeeland_39/2020	EPI_ISL_461278	2020-03-22	Dutch COVID-19 response team	Erasmus Medical Center	Bas Oude Munnink et al
Netherlands/Zeeland_4/2020	EPI_ISL_461279	2020-04-07	Dutch COVID-19 response team	Erasmus Medical Center	Bas Oude Munnink et al
Netherlands/Zeeland_41/2020	EPI_ISL_461280	2020-04-06	Dutch COVID-19 response team	Erasmus Medical Center	Bas Oude Munnink et al
Netherlands/Zeeland_42/2020	EPI_ISL_461281	2020-03-26	Dutch COVID-19 response team	Erasmus Medical Center	Bas Oude Munnink et al
Netherlands/Zeeland_43/2020	EPI_ISL_461282	2020-03-28	Dutch COVID-19 response team	Erasmus Medical Center	Bas Oude Munnink et al
Netherlands/Zeeland_44/2020	EPI_ISL_461283	2020-03-24	Dutch COVID-19 response team	Erasmus Medical Center	Bas Oude Munnink et al
Netherlands/Zeeland_45/2020	EPI_ISL_461284	2020-03-24	Dutch COVID-19 response team	Erasmus Medical Center	Bas Oude Munnink et al
Netherlands/Zeeland_46/2020	EPI_ISL_461285	2020-03-22	Dutch COVID-19 response team	Erasmus Medical Center	Bas Oude Munnink et al
Netherlands/Zeeland_47/2020	EPI_ISL_461286	2020-03-30	Dutch COVID-19 response team	Erasmus Medical Center	Bas Oude Munnink et al
Netherlands/Zeeland_5/2020	EPI_ISL_461287	2020-03-18	Dutch COVID-19 response team	Erasmus Medical Center	Bas Oude Munnink et al
Netherlands/Zeeland_6/2020	EPI_ISL_461288	2020-04-02	Dutch COVID-19 response team	Erasmus Medical Center	Bas Oude Munnink et al
Netherlands/Zeeland_7/2020	EPI_ISL_461289	2020-03-22	Dutch COVID-19 response team	Erasmus Medical Center	Bas Oude Munnink et al
Netherlands/Zeeland_8/2020	EPI_ISL_461290	2020-03-06	Dutch COVID-19 response team	Erasmus Medical Center	Bas Oude Munnink et al
Netherlands/Zeeland_9/2020	EPI_ISL_461291	2020-03-22	Dutch COVID-19 response team	Erasmus Medical Center	Bas Oude Munnink et al
Netherlands/Zeewolde_1365080/2020	EPI_ISL_413591	2020-03-02	MHC Flevoland	Erasmus Medical Center	David Nieuwenhuijse et al
Netherlands/ZuidHolland_1/2020	EPI_ISL_414444	2020-03-02	Dutch COVID-19 response team	Erasmus Medical Center	David Nieuwenhuijse et al
Netherlands/ZuidHolland_10/2020	EPI_ISL_414446	2020-03-03	Dutch COVID-19 response team	Erasmus Medical Center	David Nieuwenhuijse et al
Netherlands/ZuidHolland_100/2020	EPI_ISL_422628	2020-03-31	Dutch COVID-19 response team	Erasmus Medical Center	Bas Oude Munnink et al
Netherlands/ZuidHolland_10004/2020	EPI_ISL_454753	2020-02-28	Dutch COVID-19 response team	National Institute for Public Health and the Environment (RIVM)	Adam Meijer et al
Netherlands/ZuidHolland_10005/2020	EPI_ISL_454754	2020-02-28	Dutch COVID-19 response team	National Institute for Public Health and the Environment (RIVM)	Adam Meijer et al
Netherlands/ZuidHolland_101/2020	EPI_ISL_422629	2020-03-31	Dutch COVID-19 response team	Erasmus Medical Center	Bas Oude Munnink et al
Netherlands/ZuidHolland_102/2020	EPI_ISL_422901	2020-03-18	Dutch COVID-19 response team	Erasmus Medical Center	Bas Oude Munnink et al
Netherlands/ZuidHolland_103/2020	EPI_ISL_422902	2020-03-27	Dutch COVID-19 response team	Erasmus Medical Center	Bas Oude Munnink et al
Netherlands/ZuidHolland_104/2020	EPI_ISL_422903	2020-03-29	Dutch COVID-19 response team	Erasmus Medical Center	Bas Oude Munnink et al
Netherlands/ZuidHolland_105/2020	EPI_ISL_455294	2020-04-02	Dutch COVID-19 response team	Erasmus Medical Center	Bas Oude Munnink et al
Netherlands/ZuidHolland_106/2020	EPI_ISL_455295	2020-04-04	Dutch COVID-19 response team	Erasmus Medical Center	Bas Oude Munnink et al
Netherlands/ZuidHolland_107/2020	EPI_ISL_455296	2020-04-04	Dutch COVID-19 response team	Erasmus Medical Center	Bas Oude Munnink et al
Netherlands/ZuidHolland_108/2020	EPI_ISL_455297	2020-04-07	Dutch COVID-19 response team	Erasmus Medical Center	Bas Oude Munnink et al
Netherlands/ZuidHolland_109/2020	EPI_ISL_455298	2020-04-07	Dutch COVID-19 response team	Erasmus Medical Center	Bas Oude Munnink et al
Netherlands/ZuidHolland_11/2020	EPI_ISL_414469	2020-03-04	Dutch COVID-19 response team	Erasmus Medical Center	David Nieuwenhuijse et al
Netherlands/ZuidHolland_110/2020	EPI_ISL_455299	2020-04-07	Dutch COVID-19 response team	Erasmus Medical Center	Bas Oude Munnink et al
Netherlands/ZuidHolland_111/2020	EPI_ISL_455300	2020-04-07	Dutch COVID-19 response team	Erasmus Medical Center	Bas Oude Munnink et al
Netherlands/ZuidHolland_112/2020	EPI_ISL_455301	2020-04-07	Dutch COVID-19 response team	Erasmus Medical Center	Bas Oude Munnink et al
Netherlands/ZuidHolland_113/2020	EPI_ISL_455302	2020-04-07	Dutch COVID-19 response team	Erasmus Medical Center	Bas Oude Munnink et al
Netherlands/ZuidHolland_114/2020	EPI_ISL_455303	2020-04-08	Dutch COVID-19 response team	Erasmus Medical Center	Bas Oude Munnink et al
Netherlands/ZuidHolland_115/2020	EPI_ISL_455304	2020-04-08	Dutch COVID-19 response team	Erasmus Medical Center	Bas Oude Munnink et al
Netherlands/ZuidHolland_116/2020	EPI_ISL_455305	2020-04-08	Dutch COVID-19 response team	Erasmus Medical Center	Bas Oude Munnink et al
Netherlands/ZuidHolland_117/2020	EPI_ISL_455306	2020-04-09	Dutch COVID-19 response team	Erasmus Medical Center	Bas Oude Munnink et al
Netherlands/ZuidHolland_118/2020	EPI_ISL_455307	2020-04-10	Dutch COVID-19 response team	Erasmus Medical Center	Bas Oude Munnink et al
Netherlands/ZuidHolland_119/2020	EPI_ISL_461292	2020-04-19	Dutch COVID-19 response team	Erasmus Medical Center	Bas Oude Munnink et al
Netherlands/ZuidHolland_120/2020	EPI_ISL_461293	2020-04-20	Dutch COVID-19 response team	Erasmus Medical Center	Bas Oude Munnink et al
Netherlands/ZuidHolland_121/2020	EPI_ISL_461294	2020-04-21	Dutch COVID-19 response team	Erasmus Medical Center	Bas Oude Munnink et al
Netherlands/ZuidHolland_122/2020	EPI_ISL_461295	2020-04-21	Dutch COVID-19 response team	Erasmus Medical Center	Bas Oude Munnink et al
Netherlands/ZuidHolland_123/2020	EPI_ISL_461296	2020-04-21	Dutch COVID-19 response team	Erasmus Medical Center	Bas Oude Munnink et al
Netherlands/ZuidHolland_124/2020	EPI_ISL_461297	2020-04-23	Dutch COVID-19 response team	Erasmus Medical Center	Bas Oude Munnink et al
Netherlands/ZuidHolland_125/2020	EPI_ISL_461298	2020-04-24	Dutch COVID-19 response team	Erasmus Medical Center	Bas Oude Munnink et al
Netherlands/ZuidHolland_126/2020	EPI_ISL_461299	2020-04-24	Dutch COVID-19 response team	Erasmus Medical Center	Bas Oude Munnink et al
Netherlands/ZuidHolland_127/2020	EPI_ISL_461300	2020-04-30	Dutch COVID-19 response team	Erasmus Medical Center	Bas Oude Munnink et al
Netherlands/ZuidHolland_128/2020	EPI_ISL_461301	2020-04-30	Dutch COVID-19 response team	Erasmus Medical Center	Bas Oude Munnink et al
Netherlands/ZuidHolland_129/2020	EPI_ISL_461302	2020-04-25	Dutch COVID-19 response team	Erasmus Medical Center	Bas Oude Munnink et al
Netherlands/ZuidHolland_13/2020	EPI_ISL_414470	2020-03-06	Dutch COVID-19 response team	Erasmus Medical Center	David Nieuwenhuijse et al
Netherlands/ZuidHolland_130/2020	EPI_ISL_461303	2020-04-27	Dutch COVID-19 response team	Erasmus Medical Center	Bas Oude Munnink et al
Netherlands/ZuidHolland_131/2020	EPI_ISL_461304	2020-04-27	Dutch COVID-19 response team	Erasmus Medical Center	Bas Oude Munnink et al
Netherlands/ZuidHolland_132/2020	EPI_ISL_461305	2020-04-28	Dutch COVID-19 response team	Erasmus Medical Center	Bas Oude Munnink et al
Netherlands/ZuidHolland_133/2020	EPI_ISL_461306	2020-04-29	Dutch COVID-19 response team	Erasmus Medical Center	Bas Oude Munnink et al
Netherlands/ZuidHolland_134/2020	EPI_ISL_461307	2020-05-07	Dutch COVID-19 response team	Erasmus Medical Center	Bas Oude Munnink et al
Netherlands/ZuidHolland_135/2020	EPI_ISL_461308	2020-05-07	Dutch COVID-19 response team	Erasmus Medical Center	Bas Oude Munnink et al
Netherlands/ZuidHolland_136/2020	EPI_ISL_461309	2020-05-07	Dutch COVID-19 response team	Erasmus Medical Center	Bas Oude Munnink et al
Netherlands/ZuidHolland_137/2020	EPI_ISL_461310	2020-05-04	Dutch COVID-19 response team	Erasmus Medical Center	Bas Oude Munnink et al
Netherlands/ZuidHolland_138/2020	EPI_ISL_461311	2020-05-06	Dutch COVID-19 response team	Erasmus Medical Center	Bas Oude Munnink et al
Netherlands/ZuidHolland_139/2020	EPI_ISL_461312	2020-04-30	Dutch COVID-19 response team	Erasmus Medical Center	Bas Oude Munnink et al
Netherlands/ZuidHolland_14/2020	EPI_ISL_414471	2020-03-05	Dutch COVID-19 response team	Erasmus Medical Center	David Nieuwenhuijse et al
Netherlands/ZuidHolland_140/2020	EPI_ISL_461313	2020-04-30	Dutch COVID-19 response team	Erasmus Medical Center	Bas Oude Munnink et al
Netherlands/ZuidHolland_141/2020	EPI_ISL_461314	2020-04-13	Dutch COVID-19 response team	Erasmus Medical Center	Bas Oude Munnink et al
Netherlands/ZuidHolland_142/2020	EPI_ISL_461315	2020-05-04	Dutch COVID-19 response team	Erasmus Medical Center	Bas Oude Munnink et al
Netherlands/ZuidHolland_143/2020	EPI_ISL_461316	2020-04-16	Dutch COVID-19 response team	Erasmus Medical Center	Bas Oude Munnink et al
Netherlands/ZuidHolland_144/2020	EPI_ISL_461317	2020-04-16	Dutch COVID-19 response team	Erasmus Medical Center	Bas Oude Munnink et al
Netherlands/ZuidHolland_145/2020	EPI_ISL_461318	2020-04-19	Dutch COVID-19 response team	Erasmus Medical Center	Bas Oude Munnink et al
Netherlands/ZuidHolland_146/2020	EPI_ISL_461319	2020-04-19	Dutch COVID-19 response team	Erasmus Medical Center	Bas Oude Munnink et al
Netherlands/ZuidHolland_147/2020	EPI_ISL_461320	2020-04-19	Dutch COVID-19 response team	Erasmus Medical Center	Bas Oude Munnink et al
Netherlands/ZuidHolland_148/2020	EPI_ISL_461321	2020-04-17	Dutch COVID-19 response team	Erasmus Medical Center	Bas Oude Munnink et al
Netherlands/ZuidHolland_149/2020	EPI_ISL_461322	2020-04-16	Dutch COVID-19 response team	Erasmus Medical Center	Bas Oude Munnink et al
Netherlands/ZuidHolland_15/2020	EPI_ISL_414557	2020-03-08	Dutch COVID-19 response team	Erasmus Medical Center	David Nieuwenhuijse et al
Netherlands/ZuidHolland_150/2020	EPI_ISL_461323	2020-04-17	Dutch COVID-19 response team	Erasmus Medical Center	Bas Oude Munnink et al
Netherlands/ZuidHolland_151/2020	EPI_ISL_461324	2020-04-19	Dutch COVID-19 response team	Erasmus Medical Center	Bas Oude Munnink et al
Netherlands/ZuidHolland_152/2020	EPI_ISL_461325	2020-04-28	Dutch COVID-19 response team	Erasmus Medical Center	Bas Oude Munnink et al
Netherlands/ZuidHolland_153/2020	EPI_ISL_461326	2020-04-28	Dutch COVID-19 response team	Erasmus Medical Center	Bas Oude Munnink et al
Netherlands/ZuidHolland_154/2020	EPI_ISL_461327	2020-04-28	Dutch COVID-19 response team	Erasmus Medical Center	Bas Oude Munnink et al
Netherlands/ZuidHolland_155/2020	EPI_ISL_461328	2020-04-27	Dutch COVID-19 response team	Erasmus Medical Center	Bas Oude Munnink et al
Netherlands/ZuidHolland_156/2020	EPI_ISL_461329	2020-04-28	Dutch COVID-19 response team	Erasmus Medical Center	Bas Oude Munnink et al
Netherlands/ZuidHolland_157/2020	EPI_ISL_461330	2020-04-27	Dutch COVID-19 response team	Erasmus Medical Center	Bas Oude Munnink et al
Netherlands/ZuidHolland_159/2020	EPI_ISL_461331	2020-04-28	Dutch COVID-19 response team	Erasmus Medical Center	Bas Oude Munnink et al
Netherlands/ZuidHolland_16/2020	EPI_ISL_414558	2020-03-06	Dutch COVID-19 response team	Erasmus Medical Center	David Nieuwenhuijse et al
Netherlands/ZuidHolland_160/2020	EPI_ISL_461332	2020-04-29	Dutch COVID-19 response team	Erasmus Medical Center	Bas Oude Munnink et al
Netherlands/ZuidHolland_161/2020	EPI_ISL_461333	2020-04-28	Dutch COVID-19 response team	Erasmus Medical Center	Bas Oude Munnink et al
Netherlands/ZuidHolland_162/2020	EPI_ISL_461334	2020-05-14	Dutch COVID-19 response team	Erasmus Medical Center	Bas Oude Munnink et al
Netherlands/ZuidHolland_163/2020	EPI_ISL_461335	2020-05-14	Dutch COVID-19 response team	Erasmus Medical Center	Bas Oude Munnink et al
Netherlands/ZuidHolland_164/2020	EPI_ISL_461336	2020-05-14	Dutch COVID-19 response team	Erasmus Medical Center	Bas Oude Munnink et al
Netherlands/ZuidHolland_165/2020	EPI_ISL_461337	2020-04-01	Dutch COVID-19 response team	Erasmus Medical Center	Bas Oude Munnink et al
Netherlands/ZuidHolland_166/2020	EPI_ISL_461338	2020-04-16	Dutch COVID-19 response team	Erasmus Medical Center	Bas Oude Munnink et al
Netherlands/ZuidHolland_167/2020	EPI_ISL_461339	2020-04-03	Dutch COVID-19 response team	Erasmus Medical Center	Bas Oude Munnink et al
Netherlands/ZuidHolland_168/2020	EPI_ISL_461340	2020-04-26	Dutch COVID-19 response team	Erasmus Medical Center	Bas Oude Munnink et al
Netherlands/ZuidHolland_169/2020	EPI_ISL_461341	2020-04-26	Dutch COVID-19 response team	Erasmus Medical Center	Bas Oude Munnink et al
Netherlands/ZuidHolland_17/2020	EPI_ISL_414559	2020-03-07	Dutch COVID-19 response team	Erasmus Medical Center	David Nieuwenhuijse et al
Netherlands/ZuidHolland_170/2020	EPI_ISL_461342	2020-04-26	Dutch COVID-19 response team	Erasmus Medical Center	Bas Oude Munnink et al
Netherlands/ZuidHolland_171/2020	EPI_ISL_461343	2020-04-29	Dutch COVID-19 response team	Erasmus Medical Center	Bas Oude Munnink et al
Netherlands/ZuidHolland_172/2020	EPI_ISL_461344	2020-04-16	Dutch COVID-19 response team	Erasmus Medical Center	Bas Oude Munnink et al
Netherlands/ZuidHolland_173/2020	EPI_ISL_461345	2020-04-14	Dutch COVID-19 response team	Erasmus Medical Center	Bas Oude Munnink et al
Netherlands/ZuidHolland_174/2020	EPI_ISL_461346	2020-04-18	Dutch COVID-19 response team	Erasmus Medical Center	Bas Oude Munnink et al
Netherlands/ZuidHolland_175/2020	EPI_ISL_461347	2020-04-17	Dutch COVID-19 response team	Erasmus Medical Center	Bas Oude Munnink et al
Netherlands/ZuidHolland_176/2020	EPI_ISL_461348	2020-04-16	Dutch COVID-19 response team	Erasmus Medical Center	Bas Oude Munnink et al
Netherlands/ZuidHolland_177/2020	EPI_ISL_461349	2020-04-16	Dutch COVID-19 response team	Erasmus Medical Center	Bas Oude Munnink et al
Netherlands/ZuidHolland_178/2020	EPI_ISL_461350	2020-04-20	Dutch COVID-19 response team	Erasmus Medical Center	Bas Oude Munnink et al
Netherlands/ZuidHolland_179/2020	EPI_ISL_461351	2020-04-22	Dutch COVID-19 response team	Erasmus Medical Center	Bas Oude Munnink et al
Netherlands/ZuidHolland_18/2020	EPI_ISL_414560	2020-03-03	Dutch COVID-19 response team	Erasmus Medical Center	David Nieuwenhuijse et al
Netherlands/ZuidHolland_180/2020	EPI_ISL_461352	2020-04-22	Dutch COVID-19 response team	Erasmus Medical Center	Bas Oude Munnink et al
Netherlands/ZuidHolland_181/2020	EPI_ISL_461353	2020-04-23	Dutch COVID-19 response team	Erasmus Medical Center	Bas Oude Munnink et al
Netherlands/ZuidHolland_182/2020	EPI_ISL_461354	2020-04-28	Dutch COVID-19 response team	Erasmus Medical Center	Bas Oude Munnink et al
Netherlands/ZuidHolland_183/2020	EPI_ISL_461355	2020-04-25	Dutch COVID-19 response team	Erasmus Medical Center	Bas Oude Munnink et al
Netherlands/ZuidHolland_184/2020	EPI_ISL_461356	2020-04-25	Dutch COVID-19 response team	Erasmus Medical Center	Bas Oude Munnink et al
Netherlands/ZuidHolland_185/2020	EPI_ISL_461357	2020-04-24	Dutch COVID-19 response team	Erasmus Medical Center	Bas Oude Munnink et al
Netherlands/ZuidHolland_186/2020	EPI_ISL_461358	2020-04-24	Dutch COVID-19 response team	Erasmus Medical Center	Bas Oude Munnink et al
Netherlands/ZuidHolland_187/2020	EPI_ISL_461359	2020-04-23	Dutch COVID-19 response team	Erasmus Medical Center	Bas Oude Munnink et al
Netherlands/ZuidHolland_188/2020	EPI_ISL_461360	2020-04-23	Dutch COVID-19 response team	Erasmus Medical Center	Bas Oude Munnink et al
Netherlands/ZuidHolland_189/2020	EPI_ISL_461361	2020-04-23	Dutch COVID-19 response team	Erasmus Medical Center	Bas Oude Munnink et al
Netherlands/ZuidHolland_19/2020	EPI_ISL_414561	2020-03-05	Dutch COVID-19 response team	Erasmus Medical Center	David Nieuwenhuijse et al
Netherlands/ZuidHolland_190/2020	EPI_ISL_461362	2020-04-23	Dutch COVID-19 response team	Erasmus Medical Center	Bas Oude Munnink et al
Netherlands/ZuidHolland_191/2020	EPI_ISL_461363	2020-04-23	Dutch COVID-19 response team	Erasmus Medical Center	Bas Oude Munnink et al
Netherlands/ZuidHolland_192/2020	EPI_ISL_461364	2020-04-23	Dutch COVID-19 response team	Erasmus Medical Center	Bas Oude Munnink et al
Netherlands/ZuidHolland_193/2020	EPI_ISL_461365	2020-04-28	Dutch COVID-19 response team	Erasmus Medical Center	Bas Oude Munnink et al
Netherlands/ZuidHolland_194/2020	EPI_ISL_461366	2020-05-11	Dutch COVID-19 response team	Erasmus Medical Center	Bas Oude Munnink et al
Netherlands/ZuidHolland_195/2020	EPI_ISL_461367	2020-05-11	Dutch COVID-19 response team	Erasmus Medical Center	Bas Oude Munnink et al
Netherlands/ZuidHolland_196/2020	EPI_ISL_461368	2020-05-02	Dutch COVID-19 response team	Erasmus Medical Center	Bas Oude Munnink et al
Netherlands/ZuidHolland_197/2020	EPI_ISL_461369	2020-04-28	Dutch COVID-19 response team	Erasmus Medical Center	Bas Oude Munnink et al
Netherlands/ZuidHolland_198/2020	EPI_ISL_461370	2020-04-28	Dutch COVID-19 response team	Erasmus Medical Center	Bas Oude Munnink et al
Netherlands/ZuidHolland_199/2020	EPI_ISL_461371	2020-04-28	Dutch COVID-19 response team	Erasmus Medical Center	Bas Oude Munnink et al
Netherlands/ZuidHolland_2/2020	EPI_ISL_414556	2020-03-06	Dutch COVID-19 response team	Erasmus Medical Center	David Nieuwenhuijse et al
Netherlands/ZuidHolland_20/2020	EPI_ISL_414562	2020-03-03	Dutch COVID-19 response team	Erasmus Medical Center	David Nieuwenhuijse et al
Netherlands/ZuidHolland_200/2020	EPI_ISL_461372	2020-05-04	Dutch COVID-19 response team	Erasmus Medical Center	Bas Oude Munnink et al
Netherlands/ZuidHolland_201/2020	EPI_ISL_461373	2020-05-03	Dutch COVID-19 response team	Erasmus Medical Center	Bas Oude Munnink et al
Netherlands/ZuidHolland_202/2020	EPI_ISL_461374	2020	Dutch COVID-19 response team	Erasmus Medical Center	Bas Oude Munnink et al
Netherlands/ZuidHolland_203/2020	EPI_ISL_461375	2020-05-03	Dutch COVID-19 response team	Erasmus Medical Center	Bas Oude Munnink et al
Netherlands/ZuidHolland_204/2020	EPI_ISL_461376	2020-05-04	Dutch COVID-19 response team	Erasmus Medical Center	Bas Oude Munnink et al
Netherlands/ZuidHolland_205/2020	EPI_ISL_461377	2020-05-04	Dutch COVID-19 response team	Erasmus Medical Center	Bas Oude Munnink et al
Netherlands/ZuidHolland_206/2020	EPI_ISL_461378	2020-05-06	Dutch COVID-19 response team	Erasmus Medical Center	Bas Oude Munnink et al
Netherlands/ZuidHolland_207/2020	EPI_ISL_461379	2020-05-06	Dutch COVID-19 response team	Erasmus Medical Center	Bas Oude Munnink et al
Netherlands/ZuidHolland_208/2020	EPI_ISL_461380	2020-05-06	Dutch COVID-19 response team	Erasmus Medical Center	Bas Oude Munnink et al
Netherlands/ZuidHolland_209/2020	EPI_ISL_461381	2020-05-06	Dutch COVID-19 response team	Erasmus Medical Center	Bas Oude Munnink et al
Netherlands/ZuidHolland_21/2020	EPI_ISL_414563	2020-03-03	Dutch COVID-19 response team	Erasmus Medical Center	David Nieuwenhuijse et al
Netherlands/ZuidHolland_210/2020	EPI_ISL_461382	2020	Dutch COVID-19 response team	Erasmus Medical Center	Bas Oude Munnink et al
Netherlands/ZuidHolland_211/2020	EPI_ISL_461383	2020-05-07	Dutch COVID-19 response team	Erasmus Medical Center	Bas Oude Munnink et al
Netherlands/ZuidHolland_212/2020	EPI_ISL_461384	2020-05-07	Dutch COVID-19 response team	Erasmus Medical Center	Bas Oude Munnink et al
Netherlands/ZuidHolland_213/2020	EPI_ISL_461385	2020-05-08	Dutch COVID-19 response team	Erasmus Medical Center	Bas Oude Munnink et al
Netherlands/ZuidHolland_214/2020	EPI_ISL_461386	2020-05-08	Dutch COVID-19 response team	Erasmus Medical Center	Bas Oude Munnink et al
Netherlands/ZuidHolland_215/2020	EPI_ISL_461387	2020-05-08	Dutch COVID-19 response team	Erasmus Medical Center	Bas Oude Munnink et al
Netherlands/ZuidHolland_216/2020	EPI_ISL_461388	2020-05-08	Dutch COVID-19 response team	Erasmus Medical Center	Bas Oude Munnink et al
Netherlands/ZuidHolland_217/2020	EPI_ISL_461389	2020-05-09	Dutch COVID-19 response team	Erasmus Medical Center	Bas Oude Munnink et al
Netherlands/ZuidHolland_218/2020	EPI_ISL_461390	2020-05-09	Dutch COVID-19 response team	Erasmus Medical Center	Bas Oude Munnink et al
Netherlands/ZuidHolland_219/2020	EPI_ISL_461391	2020-05-10	Dutch COVID-19 response team	Erasmus Medical Center	Bas Oude Munnink et al
Netherlands/ZuidHolland_22/2020	EPI_ISL_414564	2020-03-08	Dutch COVID-19 response team	Erasmus Medical Center	David Nieuwenhuijse et al
Netherlands/ZuidHolland_220/2020	EPI_ISL_461392	2020	Dutch COVID-19 response team	Erasmus Medical Center	Bas Oude Munnink et al
Netherlands/ZuidHolland_221/2020	EPI_ISL_461393	2020	Dutch COVID-19 response team	Erasmus Medical Center	Bas Oude Munnink et al
Netherlands/ZuidHolland_222/2020	EPI_ISL_461394	2020-05-11	Dutch COVID-19 response team	Erasmus Medical Center	Bas Oude Munnink et al
Netherlands/ZuidHolland_223/2020	EPI_ISL_461395	2020	Dutch COVID-19 response team	Erasmus Medical Center	Bas Oude Munnink et al
Netherlands/ZuidHolland_224/2020	EPI_ISL_461396	2020-05-12	Dutch COVID-19 response team	Erasmus Medical Center	Bas Oude Munnink et al
Netherlands/ZuidHolland_225/2020	EPI_ISL_461397	2020-05-14	Dutch COVID-19 response team	Erasmus Medical Center	Bas Oude Munnink et al
Netherlands/ZuidHolland_226/2020	EPI_ISL_461398	2020-05-03	Dutch COVID-19 response team	Erasmus Medical Center	Bas Oude Munnink et al
Netherlands/ZuidHolland_23/2020	EPI_ISL_414565	2020-03-09	Dutch COVID-19 response team	Erasmus Medical Center	David Nieuwenhuijse et al
Netherlands/ZuidHolland_24/2020	EPI_ISL_414566	2020-03-06	Dutch COVID-19 response team	Erasmus Medical Center	David Nieuwenhuijse et al
Netherlands/ZuidHolland_25/2020	EPI_ISL_415529	2020-03-09	Dutch COVID-19 response team	Erasmus Medical Center	David Nieuwenhuijse et al
Netherlands/ZuidHolland_26/2020	EPI_ISL_415530	2020-03-09	Dutch COVID-19 response team	Erasmus Medical Center	David Nieuwenhuijse et al
Netherlands/ZuidHolland_27/2020	EPI_ISL_415531	2020-03-09	Dutch COVID-19 response team	Erasmus Medical Center	David Nieuwenhuijse et al
Netherlands/ZuidHolland_28/2020	EPI_ISL_415532	2020-03-09	Dutch COVID-19 response team	Erasmus Medical Center	David Nieuwenhuijse et al
Netherlands/ZuidHolland_29/2020	EPI_ISL_415533	2020-03-09	Dutch COVID-19 response team	Erasmus Medical Center	David Nieuwenhuijse et al
Netherlands/ZuidHolland_30/2020	EPI_ISL_415534	2020-03-11	Dutch COVID-19 response team	Erasmus Medical Center	David Nieuwenhuijse et al
Netherlands/ZuidHolland_31/2020	EPI_ISL_415535	2020-03-12	Dutch COVID-19 response team	Erasmus Medical Center	David Nieuwenhuijse et al
Netherlands/ZuidHolland_32/2020	EPI_ISL_422904	2020-03-09	Dutch COVID-19 response team	Erasmus Medical Center	Bas Oude Munnink et al
Netherlands/ZuidHolland_33/2020	EPI_ISL_422905	2020-03-13	Dutch COVID-19 response team	Erasmus Medical Center	Bas Oude Munnink et al
Netherlands/ZuidHolland_34/2020	EPI_ISL_422906	2020-03-16	Dutch COVID-19 response team	Erasmus Medical Center	Bas Oude Munnink et al
Netherlands/ZuidHolland_35/2020	EPI_ISL_422907	2020-03-17	Dutch COVID-19 response team	Erasmus Medical Center	Bas Oude Munnink et al
Netherlands/ZuidHolland_36/2020	EPI_ISL_422908	2020-03-17	Dutch COVID-19 response team	Erasmus Medical Center	Bas Oude Munnink et al
Netherlands/ZuidHolland_37/2020	EPI_ISL_422909	2020-03-17	Dutch COVID-19 response team	Erasmus Medical Center	Bas Oude Munnink et al
Netherlands/ZuidHolland_38/2020	EPI_ISL_422910	2020-03-17	Dutch COVID-19 response team	Erasmus Medical Center	Bas Oude Munnink et al
Netherlands/ZuidHolland_39/2020	EPI_ISL_422911	2020-03-17	Dutch COVID-19 response team	Erasmus Medical Center	Bas Oude Munnink et al
Netherlands/ZuidHolland_40/2020	EPI_ISL_422912	2020-03-17	Dutch COVID-19 response team	Erasmus Medical Center	Bas Oude Munnink et al
Netherlands/ZuidHolland_41/2020	EPI_ISL_422913	2020-03-18	Dutch COVID-19 response team	Erasmus Medical Center	Bas Oude Munnink et al
Netherlands/ZuidHolland_42/2020	EPI_ISL_422914	2020-03-19	Dutch COVID-19 response team	Erasmus Medical Center	Bas Oude Munnink et al
Netherlands/ZuidHolland_43/2020	EPI_ISL_422915	2020-03-19	Dutch COVID-19 response team	Erasmus Medical Center	Bas Oude Munnink et al
Netherlands/ZuidHolland_44/2020	EPI_ISL_422916	2020-03-19	Dutch COVID-19 response team	Erasmus Medical Center	Bas Oude Munnink et al
Netherlands/ZuidHolland_45/2020	EPI_ISL_422917	2020-03-19	Dutch COVID-19 response team	Erasmus Medical Center	Bas Oude Munnink et al
Netherlands/ZuidHolland_47/2020	EPI_ISL_422918	2020-03-19	Dutch COVID-19 response team	Erasmus Medical Center	Bas Oude Munnink et al
Netherlands/ZuidHolland_48/2020	EPI_ISL_422919	2020-03-19	Dutch COVID-19 response team	Erasmus Medical Center	Bas Oude Munnink et al
Netherlands/ZuidHolland_5/2020	EPI_ISL_414465	2020-03-04	Dutch COVID-19 response team	Erasmus Medical Center	David Nieuwenhuijse et al
Netherlands/ZuidHolland_52/2020	EPI_ISL_422920	2020-03-19	Dutch COVID-19 response team	Erasmus Medical Center	Bas Oude Munnink et al
Netherlands/ZuidHolland_53/2020	EPI_ISL_422921	2020-03-23	Dutch COVID-19 response team	Erasmus Medical Center	Bas Oude Munnink et al
Netherlands/ZuidHolland_54/2020	EPI_ISL_422922	2020-03-23	Dutch COVID-19 response team	Erasmus Medical Center	Bas Oude Munnink et al
Netherlands/ZuidHolland_55/2020	EPI_ISL_422923	2020-03-23	Dutch COVID-19 response team	Erasmus Medical Center	Bas Oude Munnink et al
Netherlands/ZuidHolland_56/2020	EPI_ISL_422924	2020-03-23	Dutch COVID-19 response team	Erasmus Medical Center	Bas Oude Munnink et al
Netherlands/ZuidHolland_57/2020	EPI_ISL_422925	2020-03-23	Dutch COVID-19 response team	Erasmus Medical Center	Bas Oude Munnink et al
Netherlands/ZuidHolland_58/2020	EPI_ISL_422926	2020-03-23	Dutch COVID-19 response team	Erasmus Medical Center	Bas Oude Munnink et al
Netherlands/ZuidHolland_59/2020	EPI_ISL_422927	2020-03-23	Dutch COVID-19 response team	Erasmus Medical Center	Bas Oude Munnink et al
Netherlands/ZuidHolland_6/2020	EPI_ISL_414466	2020-03-04	Dutch COVID-19 response team	Erasmus Medical Center	David Nieuwenhuijse et al
Netherlands/ZuidHolland_60/2020	EPI_ISL_422928	2020-03-23	Dutch COVID-19 response team	Erasmus Medical Center	Bas Oude Munnink et al
Netherlands/ZuidHolland_61/2020	EPI_ISL_422929	2020-03-23	Dutch COVID-19 response team	Erasmus Medical Center	Bas Oude Munnink et al
Netherlands/ZuidHolland_62/2020	EPI_ISL_422930	2020-03-23	Dutch COVID-19 response team	Erasmus Medical Center	Bas Oude Munnink et al
Netherlands/ZuidHolland_63/2020	EPI_ISL_422931	2020-03-23	Dutch COVID-19 response team	Erasmus Medical Center	Bas Oude Munnink et al
Netherlands/ZuidHolland_64/2020	EPI_ISL_422932	2020-03-23	Dutch COVID-19 response team	Erasmus Medical Center	Bas Oude Munnink et al
Netherlands/ZuidHolland_65/2020	EPI_ISL_422933	2020-03-23	Dutch COVID-19 response team	Erasmus Medical Center	Bas Oude Munnink et al
Netherlands/ZuidHolland_66/2020	EPI_ISL_422934	2020-03-23	Dutch COVID-19 response team	Erasmus Medical Center	Bas Oude Munnink et al
Netherlands/ZuidHolland_67/2020	EPI_ISL_422935	2020-03-23	Dutch COVID-19 response team	Erasmus Medical Center	Bas Oude Munnink et al
Netherlands/ZuidHolland_68/2020	EPI_ISL_422936	2020-03-24	Dutch COVID-19 response team	Erasmus Medical Center	Bas Oude Munnink et al
Netherlands/ZuidHolland_69/2020	EPI_ISL_422937	2020-03-24	Dutch COVID-19 response team	Erasmus Medical Center	Bas Oude Munnink et al
Netherlands/ZuidHolland_7/2020	EPI_ISL_414467	2020-03-05	Dutch COVID-19 response team	Erasmus Medical Center	David Nieuwenhuijse et al
Netherlands/ZuidHolland_70/2020	EPI_ISL_422938	2020-03-24	Dutch COVID-19 response team	Erasmus Medical Center	Bas Oude Munnink et al
Netherlands/ZuidHolland_71/2020	EPI_ISL_422939	2020-03-24	Dutch COVID-19 response team	Erasmus Medical Center	Bas Oude Munnink et al
Netherlands/ZuidHolland_72/2020	EPI_ISL_422940	2020-03-24	Dutch COVID-19 response team	Erasmus Medical Center	Bas Oude Munnink et al
Netherlands/ZuidHolland_73/2020	EPI_ISL_422941	2020-03-24	Dutch COVID-19 response team	Erasmus Medical Center	Bas Oude Munnink et al
Netherlands/ZuidHolland_74/2020	EPI_ISL_422942	2020-03-26	Dutch COVID-19 response team	Erasmus Medical Center	Bas Oude Munnink et al
Netherlands/ZuidHolland_75/2020	EPI_ISL_422943	2020-03-26	Dutch COVID-19 response team	Erasmus Medical Center	Bas Oude Munnink et al
Netherlands/ZuidHolland_76/2020	EPI_ISL_422944	2020-03-26	Dutch COVID-19 response team	Erasmus Medical Center	Bas Oude Munnink et al
Netherlands/ZuidHolland_77/2020	EPI_ISL_422945	2020-03-26	Dutch COVID-19 response team	Erasmus Medical Center	Bas Oude Munnink et al
Netherlands/ZuidHolland_78/2020	EPI_ISL_422946	2020-03-26	Dutch COVID-19 response team	Erasmus Medical Center	Bas Oude Munnink et al
Netherlands/ZuidHolland_79/2020	EPI_ISL_422947	2020-03-26	Dutch COVID-19 response team	Erasmus Medical Center	Bas Oude Munnink et al
Netherlands/ZuidHolland_8/2020	EPI_ISL_414468	2020-03-06	Dutch COVID-19 response team	Erasmus Medical Center	David Nieuwenhuijse et al
Netherlands/ZuidHolland_80/2020	EPI_ISL_422948	2020-03-27	Dutch COVID-19 response team	Erasmus Medical Center	Bas Oude Munnink et al
Netherlands/ZuidHolland_81/2020	EPI_ISL_422949	2020-03-27	Dutch COVID-19 response team	Erasmus Medical Center	Bas Oude Munnink et al
Netherlands/ZuidHolland_82/2020	EPI_ISL_422950	2020-03-27	Dutch COVID-19 response team	Erasmus Medical Center	Bas Oude Munnink et al
Netherlands/ZuidHolland_83/2020	EPI_ISL_422951	2020-03-27	Dutch COVID-19 response team	Erasmus Medical Center	Bas Oude Munnink et al
Netherlands/ZuidHolland_84/2020	EPI_ISL_422952	2020-03-27	Dutch COVID-19 response team	Erasmus Medical Center	Bas Oude Munnink et al
Netherlands/ZuidHolland_85/2020	EPI_ISL_422953	2020-03-27	Dutch COVID-19 response team	Erasmus Medical Center	Bas Oude Munnink et al
Netherlands/ZuidHolland_86/2020	EPI_ISL_422954	2020-03-27	Dutch COVID-19 response team	Erasmus Medical Center	Bas Oude Munnink et al
Netherlands/ZuidHolland_88/2020	EPI_ISL_422955	2020-03-27	Dutch COVID-19 response team	Erasmus Medical Center	Bas Oude Munnink et al
Netherlands/ZuidHolland_89/2020	EPI_ISL_422956	2020-03-27	Dutch COVID-19 response team	Erasmus Medical Center	Bas Oude Munnink et al
Netherlands/ZuidHolland_9/2020	EPI_ISL_414445	2020-03-03	Dutch COVID-19 response team	Erasmus Medical Center	David Nieuwenhuijse et al
Netherlands/ZuidHolland_90/2020	EPI_ISL_422957	2020-03-29	Dutch COVID-19 response team	Erasmus Medical Center	Bas Oude Munnink et al
Netherlands/ZuidHolland_91/2020	EPI_ISL_422958	2020-03-29	Dutch COVID-19 response team	Erasmus Medical Center	Bas Oude Munnink et al
Netherlands/ZuidHolland_92/2020	EPI_ISL_422959	2020-03-29	Dutch COVID-19 response team	Erasmus Medical Center	Bas Oude Munnink et al
Netherlands/ZuidHolland_93/2020	EPI_ISL_422960	2020-03-29	Dutch COVID-19 response team	Erasmus Medical Center	Bas Oude Munnink et al
Netherlands/ZuidHolland_94/2020	EPI_ISL_422630	2020-03-31	Dutch COVID-19 response team	Erasmus Medical Center	Bas Oude Munnink et al
Netherlands/ZuidHolland_95/2020	EPI_ISL_422631	2020-03-31	Dutch COVID-19 response team	Erasmus Medical Center	Bas Oude Munnink et al
Netherlands/ZuidHolland_96/2020	EPI_ISL_422632	2020-03-30	Dutch COVID-19 response team	Erasmus Medical Center	Bas Oude Munnink et al
Netherlands/ZuidHolland_97/2020	EPI_ISL_422633	2020-03-31	Dutch COVID-19 response team	Erasmus Medical Center	Bas Oude Munnink et al
Netherlands/ZuidHolland_98/2020	EPI_ISL_422634	2020-03-31	Dutch COVID-19 response team	Erasmus Medical Center	Bas Oude Munnink et al
Netherlands/ZuidHolland_99/2020	EPI_ISL_422635	2020-03-31	Dutch COVID-19 response team	Erasmus Medical Center	Bas Oude Munnink et al
Netherlands/dog/un-EMC-1/2020	EPI_ISL_722296	2020-10-20	Dutch COVID-19 response team	Erasmus Medical Center	Bas Oude Munnink et al
Netherlands/rega-0426602/2020	EPI_ISL_735248	2020-04-26	UZ Leuven, National Reference Laboratory for Coronaviruses, Laboratory Medicine, Leuven, Belgium	KU Leuven, Rega Institute, Clinical and Epidemiological Virology	Tony Wawina-Bokalanga et al
Netherlands/un-EMC-711/2020	EPI_ISL_523466	2020-05-27	Dutch COVID-19 response team	Erasmus Medical Center	Bas Oude Munnink et al
Netherlands/un-EMC-712/2020	EPI_ISL_523467	2020-05-09	Dutch COVID-19 response team	Erasmus Medical Center	Bas Oude Munnink et al
Netherlands/un-EMC-713/2020	EPI_ISL_523468	2020-04-28	Dutch COVID-19 response team	Erasmus Medical Center	Bas Oude Munnink et al
Netherlands/un-EMC-714/2020	EPI_ISL_523469	2020-05-06	Dutch COVID-19 response team	Erasmus Medical Center	Bas Oude Munnink et al
Netherlands/un-EMC-715/2020	EPI_ISL_523470	2020-03-15	Dutch COVID-19 response team	Erasmus Medical Center	Bas Oude Munnink et al
Netherlands/un-EMC-716/2020	EPI_ISL_523471	2020-03-19	Dutch COVID-19 response team	Erasmus Medical Center	Bas Oude Munnink et al
Netherlands/un-EMC-717/2020	EPI_ISL_523472	2020-03-19	Dutch COVID-19 response team	Erasmus Medical Center	Bas Oude Munnink et al
Netherlands/un-EMC-718/2020	EPI_ISL_523473	2020-03-20	Dutch COVID-19 response team	Erasmus Medical Center	Bas Oude Munnink et al
Netherlands/un-EMC-719/2020	EPI_ISL_523474	2020-03-20	Dutch COVID-19 response team	Erasmus Medical Center	Bas Oude Munnink et al
Netherlands/un-EMC-720/2020	EPI_ISL_523475	2020-03-28	Dutch COVID-19 response team	Erasmus Medical Center	Bas Oude Munnink et al
Netherlands/un-EMC-721/2020	EPI_ISL_523476	2020-03-31	Dutch COVID-19 response team	Erasmus Medical Center	Bas Oude Munnink et al
Netherlands/un-EMC-722/2020	EPI_ISL_523477	2020-04-05	Dutch COVID-19 response team	Erasmus Medical Center	Bas Oude Munnink et al
Netherlands/un-EMC-723/2020	EPI_ISL_523478	2020-04-06	Dutch COVID-19 response team	Erasmus Medical Center	Bas Oude Munnink et al
Netherlands/un-EMC-724/2020	EPI_ISL_523479	2020-04-13	Dutch COVID-19 response team	Erasmus Medical Center	Bas Oude Munnink et al
Netherlands/un-EMC-725/2020	EPI_ISL_523480	2020-04-13	Dutch COVID-19 response team	Erasmus Medical Center	Bas Oude Munnink et al
Netherlands/un-EMC-726/2020	EPI_ISL_523481	2020-04-14	Dutch COVID-19 response team	Erasmus Medical Center	Bas Oude Munnink et al
Netherlands/un-EMC-727/2020	EPI_ISL_523482	2020-04-16	Dutch COVID-19 response team	Erasmus Medical Center	Bas Oude Munnink et al
Netherlands/un-EMC-728/2020	EPI_ISL_523483	2020-04-20	Dutch COVID-19 response team	Erasmus Medical Center	Bas Oude Munnink et al
Netherlands/un-EMC-729/2020	EPI_ISL_523484	2020-04-22	Dutch COVID-19 response team	Erasmus Medical Center	Bas Oude Munnink et al
Netherlands/un-EMC-730/2020	EPI_ISL_523485	2020-04-23	Dutch COVID-19 response team	Erasmus Medical Center	Bas Oude Munnink et al
Netherlands/un-EMC-731/2020	EPI_ISL_523486	2020-06-15	Dutch COVID-19 response team	Erasmus Medical Center	Bas Oude Munnink et al
Netherlands/un-EMC-732/2020	EPI_ISL_523487	2020-06-12	Dutch COVID-19 response team	Erasmus Medical Center	Bas Oude Munnink et al
Netherlands/un-EMC-733/2020	EPI_ISL_523488	2020-03-23	Dutch COVID-19 response team	Erasmus Medical Center	Bas Oude Munnink et al
Netherlands/un-EMC-734/2020	EPI_ISL_523489	2020-03-24	Dutch COVID-19 response team	Erasmus Medical Center	Bas Oude Munnink et al
Netherlands/un-EMC-735/2020	EPI_ISL_523490	2020-03-14	Dutch COVID-19 response team	Erasmus Medical Center	Bas Oude Munnink et al
Netherlands/un-EMC-736/2020	EPI_ISL_523491	2020-06-07	Dutch COVID-19 response team	Erasmus Medical Center	Bas Oude Munnink et al
Netherlands/un-EMC-737/2020	EPI_ISL_523492	2020-06-16	Dutch COVID-19 response team	Erasmus Medical Center	Bas Oude Munnink et al
Netherlands/un-EMC-738/2020	EPI_ISL_523493	2020-06-10	Dutch COVID-19 response team	Erasmus Medical Center	Bas Oude Munnink et al
Netherlands/un-EMC-739/2020	EPI_ISL_523494	2020-06-10	Dutch COVID-19 response team	Erasmus Medical Center	Bas Oude Munnink et al
Netherlands/un-EMC-740/2020	EPI_ISL_523495	2020-04-29	Dutch COVID-19 response team	Erasmus Medical Center	Bas Oude Munnink et al
Netherlands/un-EMC-741/2020	EPI_ISL_523496	2020-04-30	Dutch COVID-19 response team	Erasmus Medical Center	Bas Oude Munnink et al
Netherlands/un-EMC-742/2020	EPI_ISL_523497	2020-05-06	Dutch COVID-19 response team	Erasmus Medical Center	Bas Oude Munnink et al
Netherlands/un-EMC-743/2020	EPI_ISL_523498	2020-05-08	Dutch COVID-19 response team	Erasmus Medical Center	Bas Oude Munnink et al
Netherlands/un-EMC-744/2020	EPI_ISL_523499	2020-05-13	Dutch COVID-19 response team	Erasmus Medical Center	Bas Oude Munnink et al
Netherlands/un-EMC-745/2020	EPI_ISL_523501	2020-05-19	Dutch COVID-19 response team	Erasmus Medical Center	Bas Oude Munnink et al
Netherlands/un-EMC-746/2020	EPI_ISL_523502	2020-06-11	Dutch COVID-19 response team	Erasmus Medical Center	Bas Oude Munnink et al
Netherlands/un-EMC-747/2020	EPI_ISL_523503	2020-03-01	Dutch COVID-19 response team	Erasmus Medical Center	Bas Oude Munnink et al
Netherlands/un-EMC-748/2020	EPI_ISL_523504	2020-03-27	Dutch COVID-19 response team	Erasmus Medical Center	Bas Oude Munnink et al
Netherlands/un-EMC-749/2020	EPI_ISL_523505	2020-03-30	Dutch COVID-19 response team	Erasmus Medical Center	Bas Oude Munnink et al
Netherlands/un-EMC-750/2020	EPI_ISL_523506	2020-04-15	Dutch COVID-19 response team	Erasmus Medical Center	Bas Oude Munnink et al
Netherlands/un-EMC-751/2020	EPI_ISL_523507	2020-04-06	Dutch COVID-19 response team	Erasmus Medical Center	Bas Oude Munnink et al
Netherlands/un-EMC-752/2020	EPI_ISL_523508	2020-06-27	Dutch COVID-19 response team	Erasmus Medical Center	Bas Oude Munnink et al
Netherlands/un-EMC-753/2020	EPI_ISL_523509	2020-06-01	Dutch COVID-19 response team	Erasmus Medical Center	Bas Oude Munnink et al
Netherlands/un-EMC-754/2020	EPI_ISL_523510	2020-06-08	Dutch COVID-19 response team	Erasmus Medical Center	Bas Oude Munnink et al
Netherlands/un-EMC-755/2020	EPI_ISL_523511	2020-07-08	Dutch COVID-19 response team	Erasmus Medical Center	Bas Oude Munnink et al
Netherlands/un-EMC-756/2020	EPI_ISL_523512	2020-07-06	Dutch COVID-19 response team	Erasmus Medical Center	Bas Oude Munnink et al
Netherlands/un-EMC-757/2020	EPI_ISL_523513	2020-07-02	Dutch COVID-19 response team	Erasmus Medical Center	Bas Oude Munnink et al
Netherlands/un-EMC-758/2020	EPI_ISL_523514	2020-07-06	Dutch COVID-19 response team	Erasmus Medical Center	Bas Oude Munnink et al
Netherlands/un-EMC-759/2020	EPI_ISL_523515	2020-07-05	Dutch COVID-19 response team	Erasmus Medical Center	Bas Oude Munnink et al
Netherlands/un-EMC-760/2020	EPI_ISL_523516	2020-06-24	Dutch COVID-19 response team	Erasmus Medical Center	Bas Oude Munnink et al
Netherlands/un-EMC-761/2020	EPI_ISL_523517	2020-07-31	Dutch COVID-19 response team	Erasmus Medical Center	Bas Oude Munnink et al
Netherlands/un-EMC-762/2020	EPI_ISL_523518	2020	Dutch COVID-19 response team	Erasmus Medical Center	Bas Oude Munnink et al
Netherlands/un-EMC-763/2020	EPI_ISL_523519	2020	Dutch COVID-19 response team	Erasmus Medical Center	Bas Oude Munnink et al
Netherlands/un-EMC-764/2020	EPI_ISL_523520	2020	Dutch COVID-19 response team	Erasmus Medical Center	Bas Oude Munnink et al
Netherlands/un-EMC-765/2020	EPI_ISL_523521	2020	Dutch COVID-19 response team	Erasmus Medical Center	Bas Oude Munnink et al
Netherlands/un-EMC-766/2020	EPI_ISL_523522	2020-03-13	Dutch COVID-19 response team	Erasmus Medical Center	Bas Oude Munnink et al
Netherlands/un-EMC-767/2020	EPI_ISL_523523	2020-03-12	Dutch COVID-19 response team	Erasmus Medical Center	Bas Oude Munnink et al
Netherlands/un-EMC-768/2020	EPI_ISL_523524	2020-03-12	Dutch COVID-19 response team	Erasmus Medical Center	Bas Oude Munnink et al
Netherlands/un-EMC-769/2020	EPI_ISL_523525	2020-03-16	Dutch COVID-19 response team	Erasmus Medical Center	Bas Oude Munnink et al
Netherlands/un-EMC-770/2020	EPI_ISL_523526	2020-03-12	Dutch COVID-19 response team	Erasmus Medical Center	Bas Oude Munnink et al
Netherlands/un-EMC-771/2020	EPI_ISL_523527	2020	Dutch COVID-19 response team	Erasmus Medical Center	Bas Oude Munnink et al
Netherlands/un-EMC-772/2020	EPI_ISL_577868	2020	Dutch COVID-19 response team	Erasmus Medical Center	Bas Oude Munnink et al
Netherlands/un-EMC-773/2020	EPI_ISL_577869	2020	Dutch COVID-19 response team	Erasmus Medical Center	Bas Oude Munnink et al
Netherlands/un-EMC-774/2020	EPI_ISL_577870	2020	Dutch COVID-19 response team	Erasmus Medical Center	Bas Oude Munnink et al
Netherlands/un-EMC-775/2020	EPI_ISL_577871	2020	Dutch COVID-19 response team	Erasmus Medical Center	Bas Oude Munnink et al
Netherlands/un-EMC-776/2020	EPI_ISL_577872	2020-05-13	Dutch COVID-19 response team	Erasmus Medical Center	Bas Oude Munnink et al
Netherlands/un-EMC-777/2020	EPI_ISL_577873	2020-05-13	Dutch COVID-19 response team	Erasmus Medical Center	Bas Oude Munnink et al
Netherlands/un-EMC-778/2020	EPI_ISL_577874	2020-05-13	Dutch COVID-19 response team	Erasmus Medical Center	Bas Oude Munnink et al
Netherlands/un-EMC-779/2020	EPI_ISL_577875	2020-05-18	Dutch COVID-19 response team	Erasmus Medical Center	Bas Oude Munnink et al
Netherlands/un-EMC-780/2020	EPI_ISL_577876	2020-06-06	Dutch COVID-19 response team	Erasmus Medical Center	Bas Oude Munnink et al
Netherlands/un-EMC-781/2020	EPI_ISL_577877	2020-06-03	Dutch COVID-19 response team	Erasmus Medical Center	Bas Oude Munnink et al
Netherlands/un-EMC-782/2020	EPI_ISL_577878	2020-06-01	Dutch COVID-19 response team	Erasmus Medical Center	Bas Oude Munnink et al
Netherlands/un-EMC-783/2020	EPI_ISL_577879	2020-06-02	Dutch COVID-19 response team	Erasmus Medical Center	Bas Oude Munnink et al
Netherlands/un-EMC-784/2020	EPI_ISL_577880	2020-06-12	Dutch COVID-19 response team	Erasmus Medical Center	Bas Oude Munnink et al
Netherlands/un-EMC-785/2020	EPI_ISL_577881	2020-06-12	Dutch COVID-19 response team	Erasmus Medical Center	Bas Oude Munnink et al
Netherlands/un-EMC-786/2020	EPI_ISL_577882	2020-06-13	Dutch COVID-19 response team	Erasmus Medical Center	Bas Oude Munnink et al
Netherlands/un-EMC-787/2020	EPI_ISL_577883	2020	Dutch COVID-19 response team	Erasmus Medical Center	Bas Oude Munnink et al
Netherlands/un-EMC-788/2020	EPI_ISL_577884	2020	Dutch COVID-19 response team	Erasmus Medical Center	Bas Oude Munnink et al
Netherlands/un-EMC-789/2020	EPI_ISL_577885	2020	Dutch COVID-19 response team	Erasmus Medical Center	Bas Oude Munnink et al
Netherlands/un-EMC-790/2020	EPI_ISL_632352	2020-09-25	Dutch COVID-19 response team	Erasmus Medical Center	Bas Oude Munnink et al
Netherlands/un-EMC-792/2020	EPI_ISL_632390	2020-09-25	Dutch COVID-19 response team	Erasmus Medical Center	Bas Oude Munnink et al
Netherlands/un-EMC-795/2020	EPI_ISL_632776	2020-10-13	Dutch COVID-19 response team	Erasmus Medical Center	Bas Oude Munnink et al
Netherlands/un-EMC-796/2020	EPI_ISL_632777	2020-10-12	Dutch COVID-19 response team	Erasmus Medical Center	Bas Oude Munnink et al
Netherlands/un-EMC-797/2020	EPI_ISL_722601	2020-11-01	Dutch COVID-19 response team	Erasmus Medical Center	Bas Oude Munnink et al
Netherlands/un-EMC-798/2020	EPI_ISL_722374	2020-11-01	Dutch COVID-19 response team	Erasmus Medical Center	Bas Oude Munnink et al
Netherlands/un-EMC-799/2020	EPI_ISL_722680	2020-11-02	Dutch COVID-19 response team	Erasmus Medical Center	Bas Oude Munnink et al
Netherlands/un-EMC-801/2020	EPI_ISL_722325	2020	Dutch COVID-19 response team	Erasmus Medical Center	Bas Oude Munnink et al
Netherlands/un-EMC-802/2020	EPI_ISL_722486	2020	Dutch COVID-19 response team	Erasmus Medical Center	Bas Oude Munnink et al
Netherlands/un-EMC-803/2020	EPI_ISL_722487	2020	Dutch COVID-19 response team	Erasmus Medical Center	Bas Oude Munnink et al
Netherlands/un-EMC-805/2020	EPI_ISL_722426	2020-11-11	Dutch COVID-19 response team	Erasmus Medical Center	Bas Oude Munnink et al
Netherlands/un-EMC-806/2020	EPI_ISL_722427	2020-11-11	Dutch COVID-19 response team	Erasmus Medical Center	Bas Oude Munnink et al
Netherlands/un-EMC-807/2020	EPI_ISL_722428	2020-11-11	Dutch COVID-19 response team	Erasmus Medical Center	Bas Oude Munnink et al
Netherlands/un-EMC-808/2020	EPI_ISL_722429	2020-11-12	Dutch COVID-19 response team	Erasmus Medical Center	Bas Oude Munnink et al
Netherlands/un-EMC-809/2020	EPI_ISL_722430	2020-11-12	Dutch COVID-19 response team	Erasmus Medical Center	Bas Oude Munnink et al
Netherlands/un-EMC-810/2020	EPI_ISL_722431	2020-11-12	Dutch COVID-19 response team	Erasmus Medical Center	Bas Oude Munnink et al
Netherlands/un-EMC-811/2020	EPI_ISL_722432	2020-11-17	Dutch COVID-19 response team	Erasmus Medical Center	Bas Oude Munnink et al
Netherlands/un-EMC-815/2020	EPI_ISL_722290	2020-11-20	Dutch COVID-19 response team	Erasmus Medical Center	Bas Oude Munnink et al
Netherlands/un-EMC-817/2020	EPI_ISL_722334	2020-11-20	Dutch COVID-19 response team	Erasmus Medical Center	Bas Oude Munnink et al
Netherlands/un-EMC-819/2020	EPI_ISL_763172	2020-11-17	Dutch COVID-19 response team	Erasmus Medical Center	Bas Oude Munnink et al
Netherlands/un-EMC-820/2020	EPI_ISL_763173	2020	Dutch COVID-19 response team	Erasmus Medical Center	Bas Oude Munnink et al
Netherlands/un-EMC-821/2020	EPI_ISL_763174	2020-12-09	Dutch COVID-19 response team	Erasmus Medical Center	Bas Oude Munnink et al
Netherlands/un-EMC-822/2020	EPI_ISL_763175	2020-12-10	Dutch COVID-19 response team	Erasmus Medical Center	Bas Oude Munnink et al
Netherlands/un-EMC-823/2020	EPI_ISL_763176	2020-12-08	Dutch COVID-19 response team	Erasmus Medical Center	Bas Oude Munnink et al
Netherlands/un-EMC-824/2020	EPI_ISL_763177	2020-12-11	Dutch COVID-19 response team	Erasmus Medical Center	Bas Oude Munnink et al
Netherlands/un-EMC-825/2020	EPI_ISL_763178	2020-12-11	Dutch COVID-19 response team	Erasmus Medical Center	Bas Oude Munnink et al
Netherlands/un-EMC-826/2020	EPI_ISL_763179	2020-12-12	Dutch COVID-19 response team	Erasmus Medical Center	Bas Oude Munnink et al
Netherlands/un-EMC-827/2020	EPI_ISL_763180	2020-12-12	Dutch COVID-19 response team	Erasmus Medical Center	Bas Oude Munnink et al
Netherlands/un-EMC-828/2020	EPI_ISL_763181	2020-12-15	Dutch COVID-19 response team	Erasmus Medical Center	Bas Oude Munnink et al
NewZealand/20CHL869065O/2020	EPI_ISL_483060	2020-03-21	unknown	Microbiology, Canterbury Health Laboratories	Dilcher et al
NewZealand/20CV0054/2020	EPI_ISL_547969	2020-08-13	LabPLUS	Institute of Environmental Science and Research (ESR)	Xiaoyun Ren et al
NewZealand/20CV0055/2020	EPI_ISL_547970	2020-08-14	LabTests	Institute of Environmental Science and Research (ESR)	Xiaoyun Ren et al
NewZealand/20CV0057/2020	EPI_ISL_547971	2020-08-14	LabTests	Institute of Environmental Science and Research (ESR)	Xiaoyun Ren et al
NewZealand/20CV0058/2020	EPI_ISL_547972	2020-08-13	LabTests	Institute of Environmental Science and Research (ESR)	Xiaoyun Ren et al
NewZealand/20CV0059/2020	EPI_ISL_547973	2020-08-13	LabTests	Institute of Environmental Science and Research (ESR)	Xiaoyun Ren et al
NewZealand/20CV0060/2020	EPI_ISL_547974	2020-08-13	LabTests	Institute of Environmental Science and Research (ESR)	Xiaoyun Ren et al
NewZealand/20CV0061/2020	EPI_ISL_547975	2020-08-13	LabTests	Institute of Environmental Science and Research (ESR)	Xiaoyun Ren et al
NewZealand/20CV0063/2020	EPI_ISL_548104	2020-06-19	LabTests	Institute of Environmental Science and Research (ESR)	Xiaoyun Ren et al
NewZealand/20CV0065/2020	EPI_ISL_548105	2020-06-19	LabTests	Institute of Environmental Science and Research (ESR)	Xiaoyun Ren et al
NewZealand/20CV0066/2020	EPI_ISL_579058	2020-08-13	LabTests	Institute of Environmental Science and Research (ESR)	Xiaoyun Ren et al
NewZealand/20CV0067/2020	EPI_ISL_547976	2020-08-13	LabPLUS	Institute of Environmental Science and Research (ESR)	Xiaoyun Ren et al
NewZealand/20CV0068/2020	EPI_ISL_547977	2020-08-12	LabTests	Institute of Environmental Science and Research (ESR)	Xiaoyun Ren et al
NewZealand/20CV0069/2020	EPI_ISL_547978	2020-08-16	LabPLUS	Institute of Environmental Science and Research (ESR)	Xiaoyun Ren et al
NewZealand/20CV0070/2020	EPI_ISL_547979	2020-08-15	LabPLUS	Institute of Environmental Science and Research (ESR)	Xiaoyun Ren et al
NewZealand/20CV0071/2020	EPI_ISL_548106	2020-08-13	LabPLUS	Institute of Environmental Science and Research (ESR)	Xiaoyun Ren et al
NewZealand/20CV0074/2020	EPI_ISL_547980	2020-08-15	Canterbury Health Laboratories	Institute of Environmental Science and Research (ESR)	Xiaoyun Ren et al
NewZealand/20CV0075/2020	EPI_ISL_547981	2020-08-14	Canterbury Health Laboratories	Institute of Environmental Science and Research (ESR)	Xiaoyun Ren et al
NewZealand/20CV0076/2020	EPI_ISL_547982	2020-08-14	Canterbury Health Laboratories	Institute of Environmental Science and Research (ESR)	Xiaoyun Ren et al
NewZealand/20CV0077/2020	EPI_ISL_547983	2020-08-14	Canterbury Health Laboratories	Institute of Environmental Science and Research (ESR)	Xiaoyun Ren et al
NewZealand/20CV0078/2020	EPI_ISL_547984	2020-08-15	Canterbury Health Laboratories	Institute of Environmental Science and Research (ESR)	Xiaoyun Ren et al
NewZealand/20CV0079/2020	EPI_ISL_547985	2020-08-14	Canterbury Health Laboratories	Institute of Environmental Science and Research (ESR)	Xiaoyun Ren et al
NewZealand/20CV0080/2020	EPI_ISL_547986	2020-08-15	LabTests	Institute of Environmental Science and Research (ESR)	Xiaoyun Ren et al
NewZealand/20CV0081/2020	EPI_ISL_547987	2020-08-17	LabTests	Institute of Environmental Science and Research (ESR)	Xiaoyun Ren et al
NewZealand/20CV0082/2020	EPI_ISL_547988	2020-08-14	LabTests	Institute of Environmental Science and Research (ESR)	Xiaoyun Ren et al
NewZealand/20CV0084/2020	EPI_ISL_547989	2020-08-17	LabTests	Institute of Environmental Science and Research (ESR)	Xiaoyun Ren et al
NewZealand/20CV0088/2020	EPI_ISL_547990	2020-08-16	LabPLUS	Institute of Environmental Science and Research (ESR)	Xiaoyun Ren et al
NewZealand/20CV0089/2020	EPI_ISL_547991	2020-08-17	LabPLUS	Institute of Environmental Science and Research (ESR)	Xiaoyun Ren et al
NewZealand/20CV0091/2020	EPI_ISL_547992	2020-08-16	LabPLUS	Institute of Environmental Science and Research (ESR)	Xiaoyun Ren et al
NewZealand/20CV0093/2020	EPI_ISL_547993	2020-08-17	LabTests	Institute of Environmental Science and Research (ESR)	Xiaoyun Ren et al
NewZealand/20CV0094/2020	EPI_ISL_547994	2020-08-17	LabTests	Institute of Environmental Science and Research (ESR)	Xiaoyun Ren et al
NewZealand/20CV0095/2020	EPI_ISL_547995	2020-08-17	LabTests	Institute of Environmental Science and Research (ESR)	Xiaoyun Ren et al
NewZealand/20CV0099/2020	EPI_ISL_548107	2020	LabPLUS	Institute of Environmental Science and Research (ESR)	Xiaoyun Ren et al
NewZealand/20CV0102/2020	EPI_ISL_547996	2020	LabPLUS	Institute of Environmental Science and Research (ESR)	Xiaoyun Ren et al
NewZealand/20CV0103/2020	EPI_ISL_547997	2020	LabPLUS	Institute of Environmental Science and Research (ESR)	Xiaoyun Ren et al
NewZealand/20CV0105/2020	EPI_ISL_547998	2020	LabPLUS	Institute of Environmental Science and Research (ESR)	Xiaoyun Ren et al
NewZealand/20CV0106/2020	EPI_ISL_547999	2020	LabPLUS	Institute of Environmental Science and Research (ESR)	Xiaoyun Ren et al
NewZealand/20CV0108/2020	EPI_ISL_548000	2020	LabPLUS	Institute of Environmental Science and Research (ESR)	Xiaoyun Ren et al
NewZealand/20CV0115/2020	EPI_ISL_548001	2020-08-15	Middlemore Hospital	Institute of Environmental Science and Research (ESR)	Xiaoyun Ren et al
NewZealand/20CV0116/2020	EPI_ISL_548002	2020-08-17	Middlemore Hospital	Institute of Environmental Science and Research (ESR)	Xiaoyun Ren et al
NewZealand/20CV0117/2020	EPI_ISL_548003	2020-08-15	Middlemore Hospital	Institute of Environmental Science and Research (ESR)	Xiaoyun Ren et al
NewZealand/20CV0118/2020	EPI_ISL_548004	2020-08-16	Middlemore Hospital	Institute of Environmental Science and Research (ESR)	Xiaoyun Ren et al
NewZealand/20CV0119/2020	EPI_ISL_548005	2020-08-16	Middlemore Hospital	Institute of Environmental Science and Research (ESR)	Xiaoyun Ren et al
NewZealand/20CV0120/2020	EPI_ISL_548006	2020-08-16	Middlemore Hospital	Institute of Environmental Science and Research (ESR)	Xiaoyun Ren et al
NewZealand/20CV0121/2020	EPI_ISL_548007	2020-08-15	Middlemore Hospital	Institute of Environmental Science and Research (ESR)	Xiaoyun Ren et al
NewZealand/20CV0122/2020	EPI_ISL_548008	2020-08-19	Middlemore Hospital	Institute of Environmental Science and Research (ESR)	Xiaoyun Ren et al
NewZealand/20CV0123/2020	EPI_ISL_548009	2020-08-19	Middlemore Hospital	Institute of Environmental Science and Research (ESR)	Xiaoyun Ren et al
NewZealand/20CV0124/2020	EPI_ISL_548010	2020-08-19	Middlemore Hospital	Institute of Environmental Science and Research (ESR)	Xiaoyun Ren et al
NewZealand/20CV0125/2020	EPI_ISL_548011	2020-08-19	Middlemore Hospital	Institute of Environmental Science and Research (ESR)	Xiaoyun Ren et al
NewZealand/20CV0126/2020	EPI_ISL_548012	2020-08-19	Middlemore Hospital	Institute of Environmental Science and Research (ESR)	Xiaoyun Ren et al
NewZealand/20CV0127/2020	EPI_ISL_548013	2020-08-20	LabTests	Institute of Environmental Science and Research (ESR)	Xiaoyun Ren et al
NewZealand/20CV0128/2020	EPI_ISL_548014	2020-08-18	LabTests	Institute of Environmental Science and Research (ESR)	Xiaoyun Ren et al
NewZealand/20CV0129/2020	EPI_ISL_548015	2020-08-18	LabTests	Institute of Environmental Science and Research (ESR)	Xiaoyun Ren et al
NewZealand/20CV0130/2020	EPI_ISL_548016	2020-08-18	LabTests	Institute of Environmental Science and Research (ESR)	Xiaoyun Ren et al
NewZealand/20CV0131/2020	EPI_ISL_579059	2020-08-19	LabPLUS	Institute of Environmental Science and Research (ESR)	Xiaoyun Ren et al
NewZealand/20CV0133/2020	EPI_ISL_548017	2020-08-19	LabPLUS	Institute of Environmental Science and Research (ESR)	Xiaoyun Ren et al
NewZealand/20CV0137/2020	EPI_ISL_548018	2020-08-22	North Shore Hospital	Institute of Environmental Science and Research (ESR)	Xiaoyun Ren et al
NewZealand/20CV0139/2020	EPI_ISL_548019	2020-08-20	North Shore Hospital	Institute of Environmental Science and Research (ESR)	Xiaoyun Ren et al
NewZealand/20CV0140/2020	EPI_ISL_548020	2020-08-21	North Shore Hospital	Institute of Environmental Science and Research (ESR)	Xiaoyun Ren et al
NewZealand/20CV0143/2020	EPI_ISL_548021	2020-08-23	LabPLUS	Institute of Environmental Science and Research (ESR)	Xiaoyun Ren et al
NewZealand/20CV0144/2020	EPI_ISL_548022	2020-08-23	LabPLUS	Institute of Environmental Science and Research (ESR)	Xiaoyun Ren et al
NewZealand/20CV0145/2020	EPI_ISL_548023	2020-08-23	LabPLUS	Institute of Environmental Science and Research (ESR)	Xiaoyun Ren et al
NewZealand/20CV0146/2020	EPI_ISL_548024	2020-08-22	LabPLUS	Institute of Environmental Science and Research (ESR)	Xiaoyun Ren et al
NewZealand/20CV0149/2020	EPI_ISL_548025	2020-08-25	LabPLUS	Institute of Environmental Science and Research (ESR)	Xiaoyun Ren et al
NewZealand/20CV0150/2020	EPI_ISL_548026	2020-08-24	LabPLUS	Institute of Environmental Science and Research (ESR)	Xiaoyun Ren et al
NewZealand/20CV0152/2020	EPI_ISL_548108	2020-08-24	LabPLUS	Institute of Environmental Science and Research (ESR)	Xiaoyun Ren et al
NewZealand/20CV0153/2020	EPI_ISL_548027	2020-08-24	LabPLUS	Institute of Environmental Science and Research (ESR)	Xiaoyun Ren et al
NewZealand/20CV0154/2020	EPI_ISL_548028	2020-08-24	North Shore Hospital	Institute of Environmental Science and Research (ESR)	Xiaoyun Ren et al
NewZealand/20CV0155/2020	EPI_ISL_548029	2020-08-25	North Shore Hospital	Institute of Environmental Science and Research (ESR)	Xiaoyun Ren et al
NewZealand/20CV0156/2020	EPI_ISL_548030	2020-08-24	North Shore Hospital	Institute of Environmental Science and Research (ESR)	Xiaoyun Ren et al
NewZealand/20CV0157/2020	EPI_ISL_548031	2020-08-20	Middlemore Hospital	Institute of Environmental Science and Research (ESR)	Xiaoyun Ren et al
NewZealand/20CV0158/2020	EPI_ISL_548032	2020-08-23	Middlemore Hospital	Institute of Environmental Science and Research (ESR)	Xiaoyun Ren et al
NewZealand/20CV0159/2020	EPI_ISL_548033	2020-08-23	Middlemore Hospital	Institute of Environmental Science and Research (ESR)	Xiaoyun Ren et al
NewZealand/20CV0160/2020	EPI_ISL_548034	2020-08-23	Middlemore Hospital	Institute of Environmental Science and Research (ESR)	Xiaoyun Ren et al
NewZealand/20CV0162/2020	EPI_ISL_548035	2020-08-23	Middlemore Hospital	Institute of Environmental Science and Research (ESR)	Xiaoyun Ren et al
NewZealand/20CV0164/2020	EPI_ISL_548036	2020-08-20	Middlemore Hospital	Institute of Environmental Science and Research (ESR)	Xiaoyun Ren et al
NewZealand/20CV0165/2020	EPI_ISL_548037	2020-08-22	Middlemore Hospital	Institute of Environmental Science and Research (ESR)	Xiaoyun Ren et al
NewZealand/20CV0166/2020	EPI_ISL_548038	2020-08-21	Middlemore Hospital	Institute of Environmental Science and Research (ESR)	Xiaoyun Ren et al
NewZealand/20CV0167/2020	EPI_ISL_548039	2020-08-19	Middlemore Hospital	Institute of Environmental Science and Research (ESR)	Xiaoyun Ren et al
NewZealand/20CV0169/2020	EPI_ISL_548040	2020-08-25	LabPLUS	Institute of Environmental Science and Research (ESR)	Xiaoyun Ren et al
NewZealand/20CV0170/2020	EPI_ISL_548041	2020-08-25	LabPLUS	Institute of Environmental Science and Research (ESR)	Xiaoyun Ren et al
NewZealand/20CV0173/2020	EPI_ISL_548042	2020-08-26	North Shore Hospital	Institute of Environmental Science and Research (ESR)	Xiaoyun Ren et al
NewZealand/20CV0174/2020	EPI_ISL_548043	2020-08-26	North Shore Hospital	Institute of Environmental Science and Research (ESR)	Xiaoyun Ren et al
NewZealand/20CV0175/2020	EPI_ISL_548044	2020-08-26	North Shore Hospital	Institute of Environmental Science and Research (ESR)	Xiaoyun Ren et al
NewZealand/20CV0176/2020	EPI_ISL_548045	2020	North Shore Hospital	Institute of Environmental Science and Research (ESR)	Xiaoyun Ren et al
NewZealand/20CV0177/2020	EPI_ISL_548046	2020-08-27	LabTests	Institute of Environmental Science and Research (ESR)	Xiaoyun Ren et al
NewZealand/20CV0178/2020	EPI_ISL_548047	2020-08-27	North Shore Hospital	Institute of Environmental Science and Research (ESR)	Xiaoyun Ren et al
NewZealand/20CV0180/2020	EPI_ISL_548048	2020-08-28	North Shore Hospital	Institute of Environmental Science and Research (ESR)	Xiaoyun Ren et al
NewZealand/20CV0181/2020	EPI_ISL_548049	2020-08-27	LabPLUS	Institute of Environmental Science and Research (ESR)	Xiaoyun Ren et al
NewZealand/20CV0183/2020	EPI_ISL_548050	2020-08-27	LabPLUS	Institute of Environmental Science and Research (ESR)	Xiaoyun Ren et al
NewZealand/20CV0184/2020	EPI_ISL_548051	2020-08-29	LabPLUS	Institute of Environmental Science and Research (ESR)	Xiaoyun Ren et al
NewZealand/20CV0185/2020	EPI_ISL_548052	2020-08-26	Middlemore Hospital	Institute of Environmental Science and Research (ESR)	Xiaoyun Ren et al
NewZealand/20CV0186/2020	EPI_ISL_548053	2020-08-27	Middlemore Hospital	Institute of Environmental Science and Research (ESR)	Xiaoyun Ren et al
NewZealand/20CV0187/2020	EPI_ISL_548054	2020-08-27	Middlemore Hospital	Institute of Environmental Science and Research (ESR)	Xiaoyun Ren et al
NewZealand/20CV0189/2020	EPI_ISL_548055	2020-08-27	Middlemore Hospital	Institute of Environmental Science and Research (ESR)	Xiaoyun Ren et al
NewZealand/20CV0190/2020	EPI_ISL_548056	2020-08-28	Middlemore Hospital	Institute of Environmental Science and Research (ESR)	Xiaoyun Ren et al
NewZealand/20CV0191/2020	EPI_ISL_548057	2020-08-29	North Shore Hospital	Institute of Environmental Science and Research (ESR)	Xiaoyun Ren et al
NewZealand/20CV0192/2020	EPI_ISL_548058	2020-08-29	North Shore Hospital	Institute of Environmental Science and Research (ESR)	Xiaoyun Ren et al
NewZealand/20CV0193/2020	EPI_ISL_548059	2020-08-29	North Shore Hospital	Institute of Environmental Science and Research (ESR)	Xiaoyun Ren et al
NewZealand/20CV0194/2020	EPI_ISL_548060	2020-08-29	North Shore Hospital	Institute of Environmental Science and Research (ESR)	Xiaoyun Ren et al
NewZealand/20CV0195/2020	EPI_ISL_548061	2020-08-29	North Shore Hospital	Institute of Environmental Science and Research (ESR)	Xiaoyun Ren et al
NewZealand/20CV0196/2020	EPI_ISL_548109	2020-08-28	LabPLUS	Institute of Environmental Science and Research (ESR)	Xiaoyun Ren et al
NewZealand/20CV0202/2020	EPI_ISL_548110	2020-08-28	LabPLUS	Institute of Environmental Science and Research (ESR)	Xiaoyun Ren et al
NewZealand/20CV0203/2020	EPI_ISL_548111	2020-08-28	LabPLUS	Institute of Environmental Science and Research (ESR)	Xiaoyun Ren et al
NewZealand/20CV0205/2020	EPI_ISL_548112	2020-08-29	Middlemore Hospital	Institute of Environmental Science and Research (ESR)	Xiaoyun Ren et al
NewZealand/20CV0208/2020	EPI_ISL_548113	2020-08-29	Middlemore Hospital	Institute of Environmental Science and Research (ESR)	Xiaoyun Ren et al
NewZealand/20CV0209/2020	EPI_ISL_548114	2020-08-29	Middlemore Hospital	Institute of Environmental Science and Research (ESR)	Xiaoyun Ren et al
NewZealand/20CV0211/2020	EPI_ISL_548115	2020-08-29	Middlemore Hospital	Institute of Environmental Science and Research (ESR)	Xiaoyun Ren et al
NewZealand/20CV0213/2020	EPI_ISL_548062	2020-08-31	North Shore Hospital	Institute of Environmental Science and Research (ESR)	Xiaoyun Ren et al
NewZealand/20CV0215/2020	EPI_ISL_548063	2020-08-31	North Shore Hospital	Institute of Environmental Science and Research (ESR)	Xiaoyun Ren et al
NewZealand/20CV0217/2020	EPI_ISL_548064	2020-08-29	Waikato Hospital	Institute of Environmental Science and Research (ESR)	Xiaoyun Ren et al
NewZealand/20CV0218/2020	EPI_ISL_548065	2020-09-01	North Shore Hospital	Institute of Environmental Science and Research (ESR)	Xiaoyun Ren et al
NewZealand/20CV0219/2020	EPI_ISL_548066	2020-09-01	North Shore Hospital	Institute of Environmental Science and Research (ESR)	Xiaoyun Ren et al
NewZealand/20CV0220/2020	EPI_ISL_548067	2020-09-01	North Shore Hospital	Institute of Environmental Science and Research (ESR)	Xiaoyun Ren et al
NewZealand/20CV0221/2020	EPI_ISL_548116	2020-08-30	Canterbury Health Laboratories	Institute of Environmental Science and Research (ESR)	Xiaoyun Ren et al
NewZealand/20CV0223/2020	EPI_ISL_548117	2020-08-30	Canterbury Health Laboratories	Institute of Environmental Science and Research (ESR)	Xiaoyun Ren et al
NewZealand/20CV0224/2020	EPI_ISL_548118	2020-08-30	Canterbury Health Laboratories	Institute of Environmental Science and Research (ESR)	Xiaoyun Ren et al
NewZealand/20CV0228/2020	EPI_ISL_548119	2020-09-04	LabPLUS	Institute of Environmental Science and Research (ESR)	Xiaoyun Ren et al
NewZealand/20CV0229/2020	EPI_ISL_548068	2020-09-04	LabPLUS	Institute of Environmental Science and Research (ESR)	Xiaoyun Ren et al
NewZealand/20CV0230/2020	EPI_ISL_548069	2020-09-05	LabPLUS	Institute of Environmental Science and Research (ESR)	Xiaoyun Ren et al
NewZealand/20CV0231/2020	EPI_ISL_548070	2020-09-02	LabPLUS	Institute of Environmental Science and Research (ESR)	Xiaoyun Ren et al
NewZealand/20CV0232/2020	EPI_ISL_548071	2020-09-05	LabPLUS	Institute of Environmental Science and Research (ESR)	Xiaoyun Ren et al
NewZealand/20CV0233/2020	EPI_ISL_548072	2020-09-05	LabPLUS	Institute of Environmental Science and Research (ESR)	Xiaoyun Ren et al
NewZealand/20CV0235/2020	EPI_ISL_548073	2020-09-05	LabPLUS	Institute of Environmental Science and Research (ESR)	Xiaoyun Ren et al
NewZealand/20CV0238/2020	EPI_ISL_548120	2020-09-03	LabPLUS	Institute of Environmental Science and Research (ESR)	Xiaoyun Ren et al
NewZealand/20CV0240/2020	EPI_ISL_548074	2020-09-07	Middlemore Hospital	Institute of Environmental Science and Research (ESR)	Xiaoyun Ren et al
NewZealand/20CV0241/2020	EPI_ISL_548075	2020-09-06	North Shore Hospital	Institute of Environmental Science and Research (ESR)	Xiaoyun Ren et al
NewZealand/20CV0242/2020	EPI_ISL_548076	2020-09-06	North Shore Hospital	Institute of Environmental Science and Research (ESR)	Xiaoyun Ren et al
NewZealand/20CV0243/2020	EPI_ISL_548121	2020-09-05	Middlemore Hospital	Institute of Environmental Science and Research (ESR)	Xiaoyun Ren et al
NewZealand/20CV0246/2020	EPI_ISL_548077	2020-09-03	LabPLUS	Institute of Environmental Science and Research (ESR)	Xiaoyun Ren et al
NewZealand/20CV0247/2020	EPI_ISL_548122	2020-09-06	LabPLUS	Institute of Environmental Science and Research (ESR)	Xiaoyun Ren et al
NewZealand/20CV0249/2020	EPI_ISL_548078	2020-09-06	LabPLUS	Institute of Environmental Science and Research (ESR)	Xiaoyun Ren et al
NewZealand/20CV0250/2020	EPI_ISL_548079	2020-09-06	LabPLUS	Institute of Environmental Science and Research (ESR)	Xiaoyun Ren et al
NewZealand/20CV0251/2020	EPI_ISL_548080	2020-09-06	LabPLUS	Institute of Environmental Science and Research (ESR)	Xiaoyun Ren et al
NewZealand/20CV0254/2020	EPI_ISL_548081	2020-08-29	Middlemore Hospital	Institute of Environmental Science and Research (ESR)	Xiaoyun Ren et al
NewZealand/20CV0256/2020	EPI_ISL_548082	2020-09-11	Middlemore Hospital	Institute of Environmental Science and Research (ESR)	Xiaoyun Ren et al
NewZealand/20CV0258/2020	EPI_ISL_548083	2020-09-07	LabPLUS	Institute of Environmental Science and Research (ESR)	Xiaoyun Ren et al
NewZealand/20CV0262/2020	EPI_ISL_548084	2020-09-10	LabPLUS	Institute of Environmental Science and Research (ESR)	Xiaoyun Ren et al
NewZealand/20CV0265/2020	EPI_ISL_579060	2020-03-16	Canterbury Health Laboratories	Institute of Environmental Science and Research (ESR)	Xiaoyun Ren et al
NewZealand/20CV0266/2020	EPI_ISL_579061	2020-03-18	Canterbury Health Laboratories	Institute of Environmental Science and Research (ESR)	Xiaoyun Ren et al
NewZealand/20CV0267/2020	EPI_ISL_579062	2020-03-19	Canterbury Health Laboratories	Institute of Environmental Science and Research (ESR)	Xiaoyun Ren et al
NewZealand/20CV0269/2020	EPI_ISL_579063	2020-03-21	Canterbury Health Laboratories	Institute of Environmental Science and Research (ESR)	Xiaoyun Ren et al
NewZealand/20CV0270/2020	EPI_ISL_579064	2020-03-21	Canterbury Health Laboratories	Institute of Environmental Science and Research (ESR)	Xiaoyun Ren et al
NewZealand/20CV0271/2020	EPI_ISL_579065	2020-03-23	Canterbury Health Laboratories	Institute of Environmental Science and Research (ESR)	Xiaoyun Ren et al
NewZealand/20CV0273/2020	EPI_ISL_579066	2020-03-23	Canterbury Health Laboratories	Institute of Environmental Science and Research (ESR)	Xiaoyun Ren et al
NewZealand/20CV0274/2020	EPI_ISL_579067	2020-03-22	Canterbury Health Laboratories	Institute of Environmental Science and Research (ESR)	Xiaoyun Ren et al
NewZealand/20CV0276/2020	EPI_ISL_579068	2020-03-24	Canterbury Health Laboratories	Institute of Environmental Science and Research (ESR)	Xiaoyun Ren et al
NewZealand/20CV0277/2020	EPI_ISL_579069	2020-03-24	Canterbury Health Laboratories	Institute of Environmental Science and Research (ESR)	Xiaoyun Ren et al
NewZealand/20CV0278/2020	EPI_ISL_579070	2020-03-24	Canterbury Health Laboratories	Institute of Environmental Science and Research (ESR)	Xiaoyun Ren et al
NewZealand/20CV0280/2020	EPI_ISL_579071	2020-03-25	Canterbury Health Laboratories	Institute of Environmental Science and Research (ESR)	Xiaoyun Ren et al
NewZealand/20CV0281/2020	EPI_ISL_579072	2020-03-25	Canterbury Health Laboratories	Institute of Environmental Science and Research (ESR)	Xiaoyun Ren et al
NewZealand/20CV0283/2020	EPI_ISL_579073	2020-03-26	Canterbury Health Laboratories	Institute of Environmental Science and Research (ESR)	Xiaoyun Ren et al
NewZealand/20CV0284/2020	EPI_ISL_579074	2020-03-25	Canterbury Health Laboratories	Institute of Environmental Science and Research (ESR)	Xiaoyun Ren et al
NewZealand/20CV0285/2020	EPI_ISL_579075	2020-03-25	Canterbury Health Laboratories	Institute of Environmental Science and Research (ESR)	Xiaoyun Ren et al
NewZealand/20CV0286/2020	EPI_ISL_579076	2020-03-25	Canterbury Health Laboratories	Institute of Environmental Science and Research (ESR)	Xiaoyun Ren et al
NewZealand/20CV0287/2020	EPI_ISL_579077	2020-03-26	Canterbury Health Laboratories	Institute of Environmental Science and Research (ESR)	Xiaoyun Ren et al
NewZealand/20CV0288/2020	EPI_ISL_579078	2020-03-26	Canterbury Health Laboratories	Institute of Environmental Science and Research (ESR)	Xiaoyun Ren et al
NewZealand/20CV0289/2020	EPI_ISL_579079	2020-03-26	Canterbury Health Laboratories	Institute of Environmental Science and Research (ESR)	Xiaoyun Ren et al
NewZealand/20CV0290/2020	EPI_ISL_579080	2020-03-26	Canterbury Health Laboratories	Institute of Environmental Science and Research (ESR)	Xiaoyun Ren et al
NewZealand/20CV0291/2020	EPI_ISL_579081	2020-03-27	Canterbury Health Laboratories	Institute of Environmental Science and Research (ESR)	Xiaoyun Ren et al
NewZealand/20CV0292/2020	EPI_ISL_579082	2020-03-26	Canterbury Health Laboratories	Institute of Environmental Science and Research (ESR)	Xiaoyun Ren et al
NewZealand/20CV0293/2020	EPI_ISL_579083	2020-03-26	Canterbury Health Laboratories	Institute of Environmental Science and Research (ESR)	Xiaoyun Ren et al
NewZealand/20CV0294/2020	EPI_ISL_579084	2020-03-26	Canterbury Health Laboratories	Institute of Environmental Science and Research (ESR)	Xiaoyun Ren et al
NewZealand/20CV0295/2020	EPI_ISL_579085	2020-03-26	Canterbury Health Laboratories	Institute of Environmental Science and Research (ESR)	Xiaoyun Ren et al
NewZealand/20CV0296/2020	EPI_ISL_579086	2020-03-26	Canterbury Health Laboratories	Institute of Environmental Science and Research (ESR)	Xiaoyun Ren et al
NewZealand/20CV0297/2020	EPI_ISL_622794	2020-03-27	Canterbury Health Laboratories	Institute of Environmental Science and Research (ESR)	Xiaoyun Ren et al
NewZealand/20CV0298/2020	EPI_ISL_622795	2020-03-26	Canterbury Health Laboratories	Institute of Environmental Science and Research (ESR)	Xiaoyun Ren et al
NewZealand/20CV0299/2020	EPI_ISL_622796	2020-03-27	Canterbury Health Laboratories	Institute of Environmental Science and Research (ESR)	Xiaoyun Ren et al
NewZealand/20CV0300/2020	EPI_ISL_622790	2020-03-28	Canterbury Health Laboratories	Institute of Environmental Science and Research (ESR)	Xiaoyun Ren et al
NewZealand/20CV0302/2020	EPI_ISL_622797	2020-03-29	Canterbury Health Laboratories	Institute of Environmental Science and Research (ESR)	Xiaoyun Ren et al
NewZealand/20CV0303/2020	EPI_ISL_622798	2020-03-30	Canterbury Health Laboratories	Institute of Environmental Science and Research (ESR)	Xiaoyun Ren et al
NewZealand/20CV0306/2020	EPI_ISL_622799	2020-03-30	Canterbury Health Laboratories	Institute of Environmental Science and Research (ESR)	Xiaoyun Ren et al
NewZealand/20CV0308/2020	EPI_ISL_622788	2020-03-31	Canterbury Health Laboratories	Institute of Environmental Science and Research (ESR)	Xiaoyun Ren et al
NewZealand/20CV0310/2020	EPI_ISL_622800	2020-04-01	Canterbury Health Laboratories	Institute of Environmental Science and Research (ESR)	Xiaoyun Ren et al
NewZealand/20CV0311/2020	EPI_ISL_622801	2020-04-01	Canterbury Health Laboratories	Institute of Environmental Science and Research (ESR)	Xiaoyun Ren et al
NewZealand/20CV0316/2020	EPI_ISL_579087	2020-04-01	Canterbury Health Laboratories	Institute of Environmental Science and Research (ESR)	Xiaoyun Ren et al
NewZealand/20CV0317/2020	EPI_ISL_579088	2020-04-01	Canterbury Health Laboratories	Institute of Environmental Science and Research (ESR)	Xiaoyun Ren et al
NewZealand/20CV0318/2020	EPI_ISL_579089	2020-04-01	Canterbury Health Laboratories	Institute of Environmental Science and Research (ESR)	Xiaoyun Ren et al
NewZealand/20CV0325/2020	EPI_ISL_579090	2020-04-02	Canterbury Health Laboratories	Institute of Environmental Science and Research (ESR)	Xiaoyun Ren et al
NewZealand/20CV0329/2020	EPI_ISL_579091	2020-04-03	Canterbury Health Laboratories	Institute of Environmental Science and Research (ESR)	Xiaoyun Ren et al
NewZealand/20CV0332/2020	EPI_ISL_579092	2020-09-08	Canterbury Health Laboratories	Institute of Environmental Science and Research (ESR)	Xiaoyun Ren et al
NewZealand/20CV0337/2020	EPI_ISL_579093	2020-09-10	North Shore Hospital	Institute of Environmental Science and Research (ESR)	Xiaoyun Ren et al
NewZealand/20CV0338/2020	EPI_ISL_579094	2020-09-10	North Shore Hospital	Institute of Environmental Science and Research (ESR)	Xiaoyun Ren et al
NewZealand/20CV0339/2020	EPI_ISL_579095	2020-09-10	North Shore Hospital	Institute of Environmental Science and Research (ESR)	Xiaoyun Ren et al
NewZealand/20CV0341/2020	EPI_ISL_579096	2020-09-09	North Shore Hospital	Institute of Environmental Science and Research (ESR)	Xiaoyun Ren et al
NewZealand/20CV0343/2020	EPI_ISL_579097	2020-09-07	LabPLUS	Institute of Environmental Science and Research (ESR)	Xiaoyun Ren et al
NewZealand/20CV0346/2020	EPI_ISL_579098	2020-09-15	LabPLUS	Institute of Environmental Science and Research (ESR)	Xiaoyun Ren et al
NewZealand/20CV0350/2020	EPI_ISL_579099	2020-09-17	LabTests	Institute of Environmental Science and Research (ESR)	Xiaoyun Ren et al
NewZealand/20CV0354/2020	EPI_ISL_579100	2020-09-18	Middlemore Hospital	Institute of Environmental Science and Research (ESR)	Xiaoyun Ren et al
NewZealand/20CV0355/2020	EPI_ISL_579101	2020-09-14	Middlemore Hospital	Institute of Environmental Science and Research (ESR)	Xiaoyun Ren et al
NewZealand/20CV0356/2020	EPI_ISL_579102	2020-09-15	Middlemore Hospital	Institute of Environmental Science and Research (ESR)	Xiaoyun Ren et al
NewZealand/20CV0357/2020	EPI_ISL_579103	2020-09-19	Middlemore Hospital	Institute of Environmental Science and Research (ESR)	Xiaoyun Ren et al
NewZealand/20CV0358/2020	EPI_ISL_579104	2020-09-19	Middlemore Hospital	Institute of Environmental Science and Research (ESR)	Xiaoyun Ren et al
NewZealand/20CV0362/2020	EPI_ISL_579105	2020-09-21	LabPLUS	Institute of Environmental Science and Research (ESR)	Xiaoyun Ren et al
NewZealand/20CV0363/2020	EPI_ISL_579106	2020-09-21	LabPLUS	Institute of Environmental Science and Research (ESR)	Xiaoyun Ren et al
NewZealand/20CV0364/2020	EPI_ISL_579107	2020-09-21	LabPLUS	Institute of Environmental Science and Research (ESR)	Xiaoyun Ren et al
NewZealand/20CV0365/2020	EPI_ISL_579108	2020-09-21	LabPLUS	Institute of Environmental Science and Research (ESR)	Xiaoyun Ren et al
NewZealand/20CV0366/2020	EPI_ISL_579109	2020-09-22	LabPLUS	Institute of Environmental Science and Research (ESR)	Xiaoyun Ren et al
NewZealand/20CV0368/2020	EPI_ISL_579110	2020-09-23	LabPLUS	Institute of Environmental Science and Research (ESR)	Xiaoyun Ren et al
NewZealand/20CV0369/2020	EPI_ISL_579111	2020-09-24	LabPLUS	Institute of Environmental Science and Research (ESR)	Xiaoyun Ren et al
NewZealand/20CV0372/2020	EPI_ISL_579112	2020-09-24	LabPLUS	Institute of Environmental Science and Research (ESR)	Xiaoyun Ren et al
NewZealand/20CV0375/2020	EPI_ISL_579113	2020-09-29	LabPLUS	Institute of Environmental Science and Research (ESR)	Xiaoyun Ren et al
NewZealand/20CV0376/2020	EPI_ISL_579114	2020-09-27	LabPLUS	Institute of Environmental Science and Research (ESR)	Xiaoyun Ren et al
NewZealand/20CV0380/2020	EPI_ISL_579115	2020-09-29	LabPLUS	Institute of Environmental Science and Research (ESR)	Xiaoyun Ren et al
NewZealand/20CV0387/2020	EPI_ISL_579116	2020-10-04	LabPLUS	Institute of Environmental Science and Research (ESR)	Xiaoyun Ren et al
NewZealand/20CV0388/2020	EPI_ISL_579117	2020-10-03	LabPLUS	Institute of Environmental Science and Research (ESR)	Xiaoyun Ren et al
NewZealand/20CV0392/2020	EPI_ISL_622802	2020-10-05	Middlemore Hospital	Institute of Environmental Science and Research (ESR)	Xiaoyun Ren et al
NewZealand/20CV0397/2020	EPI_ISL_622803	2020-10-04	LabPLUS	Institute of Environmental Science and Research (ESR)	Xiaoyun Ren et al
NewZealand/20CV0398/2020	EPI_ISL_582017	2020-10-06	LabPLUS	Institute of Environmental Science and Research (ESR)	Xiaoyun Ren et al
NewZealand/20CV0401/2020	EPI_ISL_582018	2020-10-07	PathLab Bay of Plenty	Institute of Environmental Science and Research (ESR)	Xiaoyun Ren et al
NewZealand/20CV0402/2020	EPI_ISL_622804	2020	PathLab Bay of Plenty	Institute of Environmental Science and Research (ESR)	Xiaoyun Ren et al
NewZealand/20CV0404/2020	EPI_ISL_622805	2020-09-13	PathLab Bay of Plenty	Institute of Environmental Science and Research (ESR)	Xiaoyun Ren et al
NewZealand/20CV0405/2020	EPI_ISL_622806	2020-09-13	PathLab Bay of Plenty	Institute of Environmental Science and Research (ESR)	Xiaoyun Ren et al
NewZealand/20CV0408/2020	EPI_ISL_582019	2020-10-02	PathLab Bay of Plenty	Institute of Environmental Science and Research (ESR)	Xiaoyun Ren et al
NewZealand/20CV0409/2020	EPI_ISL_582020	2020-10-02	PathLab Bay of Plenty	Institute of Environmental Science and Research (ESR)	Xiaoyun Ren et al
NewZealand/20CV0410/2020	EPI_ISL_582021	2020-10-02	PathLab Bay of Plenty	Institute of Environmental Science and Research (ESR)	Xiaoyun Ren et al
NewZealand/20CV0413/2020	EPI_ISL_622807	2020-10-06	LabPLUS	Institute of Environmental Science and Research (ESR)	Xiaoyun Ren et al
NewZealand/20CV0414/2020	EPI_ISL_582022	2020-10-08	Pathlab Lakes	Institute of Environmental Science and Research (ESR)	Xiaoyun Ren et al
NewZealand/20CV0415/2020	EPI_ISL_582023	2020-10-08	Pathlab Lakes	Institute of Environmental Science and Research (ESR)	Xiaoyun Ren et al
NewZealand/20CV0424/2020	EPI_ISL_622785	2020-10-12	Waikato Hospital	Institute of Environmental Science and Research (ESR)	Xiaoyun Ren et al
NewZealand/20CV0426/2020	EPI_ISL_622808	2020-10-13	Canterbury Health Laboratories	Institute of Environmental Science and Research (ESR)	Xiaoyun Ren et al
NewZealand/20CV0427/2020	EPI_ISL_622793	2020-10-16	LabTests	Institute of Environmental Science and Research (ESR)	Xiaoyun Ren et al
NewZealand/20CV0434/2020	EPI_ISL_622779	2020-10-16	LabPLUS	Institute of Environmental Science and Research (ESR)	Xiaoyun Ren et al
NewZealand/20CV0435/2020	EPI_ISL_622777	2020-10-16	LabPLUS	Institute of Environmental Science and Research (ESR)	Xiaoyun Ren et al
NewZealand/20CV0437/2020	EPI_ISL_622774	2020-10-20	LabPLUS	Institute of Environmental Science and Research (ESR)	Xiaoyun Ren et al
NewZealand/20CV0445/2020	EPI_ISL_622781	2020-10-19	Canterbury Health Laboratories	Institute of Environmental Science and Research (ESR)	Xiaoyun Ren et al
NewZealand/20CV0449/2020	EPI_ISL_622789	2020-10-19	Canterbury Health Laboratories	Institute of Environmental Science and Research (ESR)	Xiaoyun Ren et al
NewZealand/20CV0450/2020	EPI_ISL_622769	2020-10-19	Canterbury Health Laboratories	Institute of Environmental Science and Research (ESR)	Xiaoyun Ren et al
NewZealand/20CV0454/2020	EPI_ISL_622770	2020-10-19	Canterbury Health Laboratories	Institute of Environmental Science and Research (ESR)	Xiaoyun Ren et al
NewZealand/20CV0455/2020	EPI_ISL_622791	2020-10-19	Canterbury Health Laboratories	Institute of Environmental Science and Research (ESR)	Xiaoyun Ren et al
NewZealand/20CV0456/2020	EPI_ISL_622771	2020-10-19	Canterbury Health Laboratories	Institute of Environmental Science and Research (ESR)	Xiaoyun Ren et al
NewZealand/20CV0457/2020	EPI_ISL_622775	2020-10-19	Canterbury Health Laboratories	Institute of Environmental Science and Research (ESR)	Xiaoyun Ren et al
NewZealand/20CV0458/2020	EPI_ISL_622809	2020-10-19	Canterbury Health Laboratories	Institute of Environmental Science and Research (ESR)	Xiaoyun Ren et al
NewZealand/20CV0460/2020	EPI_ISL_622782	2020-10-19	Canterbury Health Laboratories	Institute of Environmental Science and Research (ESR)	Xiaoyun Ren et al
NewZealand/20CV0461/2020	EPI_ISL_755619	2020-10-19	Canterbury Health Laboratories	Institute of Environmental Science and Research (ESR)	Xiaoyun Ren et al
NewZealand/20CV0462/2020	EPI_ISL_622778	2020-10-19	LabTests	Institute of Environmental Science and Research (ESR)	Xiaoyun Ren et al
NewZealand/20CV0463/2020	EPI_ISL_622776	2020-10-20	Middlemore Hospital	Institute of Environmental Science and Research (ESR)	Xiaoyun Ren et al
NewZealand/20CV0464/2020	EPI_ISL_622772	2020-10-20	Middlemore Hospital	Institute of Environmental Science and Research (ESR)	Xiaoyun Ren et al
NewZealand/20CV0466/2020	EPI_ISL_622784	2020-10-22	Canterbury Health Laboratories	Institute of Environmental Science and Research (ESR)	Xiaoyun Ren et al
NewZealand/20CV0471/2020	EPI_ISL_622810	2020-10-22	Canterbury Health Laboratories	Institute of Environmental Science and Research (ESR)	Xiaoyun Ren et al
NewZealand/20CV0473/2020	EPI_ISL_622811	2020-10-22	Canterbury Health Laboratories	Institute of Environmental Science and Research (ESR)	Xiaoyun Ren et al
NewZealand/20CV0474/2020	EPI_ISL_622812	2020-10-22	Canterbury Health Laboratories	Institute of Environmental Science and Research (ESR)	Xiaoyun Ren et al
NewZealand/20CV0475/2020	EPI_ISL_622768	2020-10-22	Canterbury Health Laboratories	Institute of Environmental Science and Research (ESR)	Xiaoyun Ren et al
NewZealand/20CV0476/2020	EPI_ISL_622813	2020-10-22	Canterbury Health Laboratories	Institute of Environmental Science and Research (ESR)	Xiaoyun Ren et al
NewZealand/20CV0479/2020	EPI_ISL_622814	2020-10-22	LabPLUS	Institute of Environmental Science and Research (ESR)	Xiaoyun Ren et al
NewZealand/20CV0480/2020	EPI_ISL_622815	2020-10-22	LabPLUS	Institute of Environmental Science and Research (ESR)	Xiaoyun Ren et al
NewZealand/20CV0481/2020	EPI_ISL_622816	2020-10-22	LabPLUS	Institute of Environmental Science and Research (ESR)	Xiaoyun Ren et al
NewZealand/20CV0484/2020	EPI_ISL_622817	2020-10-26	Middlemore Hospital	Institute of Environmental Science and Research (ESR)	Xiaoyun Ren et al
NewZealand/20CV0486/2020	EPI_ISL_622818	2020-10-21	Middlemore Hospital	Institute of Environmental Science and Research (ESR)	Xiaoyun Ren et al
NewZealand/20CV0487/2020	EPI_ISL_622819	2020-10-22	Middlemore Hospital	Institute of Environmental Science and Research (ESR)	Xiaoyun Ren et al
NewZealand/20CV0488/2020	EPI_ISL_622820	2020-10-25	Middlemore Hospital	Institute of Environmental Science and Research (ESR)	Xiaoyun Ren et al
NewZealand/20CV0489/2020	EPI_ISL_622821	2020-10-26	LabPLUS	Institute of Environmental Science and Research (ESR)	Xiaoyun Ren et al
NewZealand/20CV0490/2020	EPI_ISL_622822	2020-10-26	LabPLUS	Institute of Environmental Science and Research (ESR)	Xiaoyun Ren et al
NewZealand/20CV0493/2020	EPI_ISL_622823	2020-10-27	LabPLUS	Institute of Environmental Science and Research (ESR)	Xiaoyun Ren et al
NewZealand/20CV0495/2020	EPI_ISL_622773	2020-10-27	LabPLUS	Institute of Environmental Science and Research (ESR)	Xiaoyun Ren et al
NewZealand/20CV0496/2020	EPI_ISL_622824	2020-11-01	Canterbury Health Laboratories	Institute of Environmental Science and Research (ESR)	Xiaoyun Ren et al
NewZealand/20CV0497/2020	EPI_ISL_622825	2020-10-25	Canterbury Health Laboratories	Institute of Environmental Science and Research (ESR)	Xiaoyun Ren et al
NewZealand/20CV0498/2020	EPI_ISL_622826	2020-10-25	Canterbury Health Laboratories	Institute of Environmental Science and Research (ESR)	Xiaoyun Ren et al
NewZealand/20CV0499/2020	EPI_ISL_622827	2020-10-25	Canterbury Health Laboratories	Institute of Environmental Science and Research (ESR)	Xiaoyun Ren et al
NewZealand/20CV0500/2020	EPI_ISL_622780	2020-10-31	Canterbury Health Laboratories	Institute of Environmental Science and Research (ESR)	Xiaoyun Ren et al
NewZealand/20CV0502/2020	EPI_ISL_622828	2020-10-31	Canterbury Health Laboratories	Institute of Environmental Science and Research (ESR)	Xiaoyun Ren et al
NewZealand/20CV0503/2020	EPI_ISL_622829	2020-10-31	Canterbury Health Laboratories	Institute of Environmental Science and Research (ESR)	Xiaoyun Ren et al
NewZealand/20CV0504/2020	EPI_ISL_622830	2020-10-28	Canterbury Health Laboratories	Institute of Environmental Science and Research (ESR)	Xiaoyun Ren et al
NewZealand/20CV0506/2020	EPI_ISL_622792	2020-11-01	Middlemore Hospital	Institute of Environmental Science and Research (ESR)	Xiaoyun Ren et al
NewZealand/20CV0508/2020	EPI_ISL_622831	2020-10-30	Middlemore Hospital	Institute of Environmental Science and Research (ESR)	Xiaoyun Ren et al
NewZealand/20CV0510/2020	EPI_ISL_622787	2020-10-29	Middlemore Hospital	Institute of Environmental Science and Research (ESR)	Xiaoyun Ren et al
NewZealand/20CV0511/2020	EPI_ISL_622832	2020-10-29	Middlemore Hospital	Institute of Environmental Science and Research (ESR)	Xiaoyun Ren et al
NewZealand/20CV0512/2020	EPI_ISL_622783	2020-10-29	Middlemore Hospital	Institute of Environmental Science and Research (ESR)	Xiaoyun Ren et al
NewZealand/20CV0513/2020	EPI_ISL_626352	2020-10-31	LabPLUS	Institute of Environmental Science and Research (ESR)	Xiaoyun Ren et al
NewZealand/20CV0515/2020	EPI_ISL_626353	2020-10-30	LabPLUS	Institute of Environmental Science and Research (ESR)	Xiaoyun Ren et al
NewZealand/20CV0516/2020	EPI_ISL_626354	2020-10-30	LabPLUS	Institute of Environmental Science and Research (ESR)	Xiaoyun Ren et al
NewZealand/20CV0517/2020	EPI_ISL_626355	2020-10-29	LabPLUS	Institute of Environmental Science and Research (ESR)	Xiaoyun Ren et al
NewZealand/20CV0518/2020	EPI_ISL_622786	2020-11-02	Canterbury Health Laboratories	Institute of Environmental Science and Research (ESR)	Xiaoyun Ren et al
NewZealand/20CV0521/2020	EPI_ISL_626356	2020-11-03	LabPLUS	Institute of Environmental Science and Research (ESR)	Xiaoyun Ren et al
NewZealand/20CV0524/2020	EPI_ISL_637084	2020-11-05	LabTests	Institute of Environmental Science and Research (ESR)	Xiaoyun Ren et al
NewZealand/20CV0527/2020	EPI_ISL_637085	2020-11-08	Wellington SCL (WN)	Institute of Environmental Science and Research (ESR)	Xiaoyun Ren et al
NewZealand/20CV0531/2020	EPI_ISL_637086	2020-11-03	Middlemore Hospital	Institute of Environmental Science and Research (ESR)	Xiaoyun Ren et al
NewZealand/20CV0532/2020	EPI_ISL_637087	2020-11-08	Middlemore Hospital	Institute of Environmental Science and Research (ESR)	Xiaoyun Ren et al
NewZealand/20CV0536/2020	EPI_ISL_637088	2020-10-16	PathLab Bay of Plenty	Institute of Environmental Science and Research (ESR)	Xiaoyun Ren et al
NewZealand/20CV0537/2020	EPI_ISL_637089	2020-11-06	LabPLUS	Institute of Environmental Science and Research (ESR)	Xiaoyun Ren et al
NewZealand/20CV0539/2020	EPI_ISL_637090	2020-11-08	LabPLUS	Institute of Environmental Science and Research (ESR)	Xiaoyun Ren et al
NewZealand/20CV0540/2020	EPI_ISL_637091	2020-11-08	LabPLUS	Institute of Environmental Science and Research (ESR)	Xiaoyun Ren et al
NewZealand/20CV0541/2020	EPI_ISL_637092	2020-11-07	LabPLUS	Institute of Environmental Science and Research (ESR)	Xiaoyun Ren et al
NewZealand/20CV0542/2020	EPI_ISL_637093	2020-11-06	LabPLUS	Institute of Environmental Science and Research (ESR)	Xiaoyun Ren et al
NewZealand/20CV0543/2020	EPI_ISL_637094	2020-11-06	LabPLUS	Institute of Environmental Science and Research (ESR)	Xiaoyun Ren et al
NewZealand/20CV0544/2020	EPI_ISL_637095	2020-11-06	LabPLUS	Institute of Environmental Science and Research (ESR)	Xiaoyun Ren et al
NewZealand/20CV0545/2020	EPI_ISL_637096	2020-11-10	LabTests	Institute of Environmental Science and Research (ESR)	Xiaoyun Ren et al
NewZealand/20CV0550/2020	EPI_ISL_649121	2020-11-12	Middlemore Hospital	Institute of Environmental Science and Research (ESR)	Xiaoyun Ren et al
NewZealand/20CV0554/2020	EPI_ISL_649122	2020-11-09	Middlemore Hospital	Institute of Environmental Science and Research (ESR)	Xiaoyun Ren et al
NewZealand/20CV0556/2020	EPI_ISL_649123	2020-11-11	Wellington SCL (WN)	Institute of Environmental Science and Research (ESR)	Xiaoyun Ren et al
NewZealand/20CV0558/2020	EPI_ISL_649124	2020-11-13	Waikato Hospital	Institute of Environmental Science and Research (ESR)	Xiaoyun Ren et al
NewZealand/20CV0563/2020	EPI_ISL_649125	2020-11-18	Wellington SCL (WN)	Institute of Environmental Science and Research (ESR)	Xiaoyun Ren et al
NewZealand/20CV0564/2020	EPI_ISL_661255	2020-11-11	LabPLUS	Institute of Environmental Science and Research (ESR)	Xiaoyun Ren et al
NewZealand/20CV0567/2020	EPI_ISL_661256	2020-11-14	LabPLUS	Institute of Environmental Science and Research (ESR)	Xiaoyun Ren et al
NewZealand/20CV0571/2020	EPI_ISL_661257	2020-11-17	LabPLUS	Institute of Environmental Science and Research (ESR)	Xiaoyun Ren et al
NewZealand/20CV0572/2020	EPI_ISL_661258	2020-11-17	LabPLUS	Institute of Environmental Science and Research (ESR)	Xiaoyun Ren et al
NewZealand/20CV0574/2020	EPI_ISL_661259	2020-11-17	LabPLUS	Institute of Environmental Science and Research (ESR)	Xiaoyun Ren et al
NewZealand/20CV0576/2020	EPI_ISL_661260	2020-11-20	Canterbury Health Laboratories	Institute of Environmental Science and Research (ESR)	Xiaoyun Ren et al
NewZealand/20CV0587/2020	EPI_ISL_661261	2020-11-20	LabPLUS	Institute of Environmental Science and Research (ESR)	Xiaoyun Ren et al
NewZealand/20CV0588/2020	EPI_ISL_661262	2020-11-19	LabPLUS	Institute of Environmental Science and Research (ESR)	Xiaoyun Ren et al
NewZealand/20CV0589/2020	EPI_ISL_661263	2020-11-18	LabPLUS	Institute of Environmental Science and Research (ESR)	Xiaoyun Ren et al
NewZealand/20CV0594/2020	EPI_ISL_661264	2020-11-20	LabPLUS	Institute of Environmental Science and Research (ESR)	Xiaoyun Ren et al
NewZealand/20CV0595/2020	EPI_ISL_661265	2020-11-25	Middlemore Hospital	Institute of Environmental Science and Research (ESR)	Xiaoyun Ren et al
NewZealand/20CV0596/2020	EPI_ISL_682278	2020-11-01	Middlemore Hospital	Institute of Environmental Science and Research (ESR)	Xiaoyun Ren et al
NewZealand/20CV0598/2020	EPI_ISL_682279	2020-11-18	Middlemore Hospital	Institute of Environmental Science and Research (ESR)	Xiaoyun Ren et al
NewZealand/20CV0599/2020	EPI_ISL_682280	2020-11-21	Middlemore Hospital	Institute of Environmental Science and Research (ESR)	Xiaoyun Ren et al
NewZealand/20CV0600/2020	EPI_ISL_682281	2020-11-21	Middlemore Hospital	Institute of Environmental Science and Research (ESR)	Xiaoyun Ren et al
NewZealand/20CV0601/2020	EPI_ISL_682282	2020-11-20	Middlemore Hospital	Institute of Environmental Science and Research (ESR)	Xiaoyun Ren et al
NewZealand/20CV0604/2020	EPI_ISL_682283	2020-11-25	Canterbury Health Laboratories	Institute of Environmental Science and Research (ESR)	Xiaoyun Ren et al
NewZealand/20CV0605/2020	EPI_ISL_682284	2020-11-25	Canterbury Health Laboratories	Institute of Environmental Science and Research (ESR)	Xiaoyun Ren et al
NewZealand/20CV0606/2020	EPI_ISL_682285	2020-11-25	Canterbury Health Laboratories	Institute of Environmental Science and Research (ESR)	Xiaoyun Ren et al
NewZealand/20CV0607/2020	EPI_ISL_682286	2020-11-25	Canterbury Health Laboratories	Institute of Environmental Science and Research (ESR)	Xiaoyun Ren et al
NewZealand/20CV0608/2020	EPI_ISL_682287	2020-11-29	Middlemore Hospital	Institute of Environmental Science and Research (ESR)	Xiaoyun Ren et al
NewZealand/20CV0610/2020	EPI_ISL_682288	2020-11-27	Middlemore Hospital	Institute of Environmental Science and Research (ESR)	Xiaoyun Ren et al
NewZealand/20CV0611/2020	EPI_ISL_682289	2020-11-28	Middlemore Hospital	Institute of Environmental Science and Research (ESR)	Xiaoyun Ren et al
NewZealand/20CV0612/2020	EPI_ISL_682290	2020-11-28	Middlemore Hospital	Institute of Environmental Science and Research (ESR)	Xiaoyun Ren et al
NewZealand/20CV0613/2020	EPI_ISL_682291	2020-11-26	LabPLUS	Institute of Environmental Science and Research (ESR)	Xiaoyun Ren et al
NewZealand/20CV0614/2020	EPI_ISL_682292	2020-11-26	LabPLUS	Institute of Environmental Science and Research (ESR)	Xiaoyun Ren et al
NewZealand/20CV0615/2020	EPI_ISL_682293	2020-11-26	LabPLUS	Institute of Environmental Science and Research (ESR)	Xiaoyun Ren et al
NewZealand/20CV0617/2020	EPI_ISL_682294	2020-10-24	LabPLUS	Institute of Environmental Science and Research (ESR)	Xiaoyun Ren et al
NewZealand/20CV0619/2020	EPI_ISL_682295	2020-11-27	Canterbury Health Laboratories	Institute of Environmental Science and Research (ESR)	Xiaoyun Ren et al
NewZealand/20CV0625/2020	EPI_ISL_682296	2020-11-30	Canterbury Health Laboratories	Institute of Environmental Science and Research (ESR)	Xiaoyun Ren et al
NewZealand/20CV0627/2020	EPI_ISL_707794	2020-11-28	Waikato Hospital	Institute of Environmental Science and Research (ESR)	Xiaoyun Ren et al
NewZealand/20CV0628/2020	EPI_ISL_707795	2020-12-02	LabPLUS	Institute of Environmental Science and Research (ESR)	Xiaoyun Ren et al
NewZealand/20CV0629/2020	EPI_ISL_707796	2020-12-02	LabPLUS	Institute of Environmental Science and Research (ESR)	Xiaoyun Ren et al
NewZealand/20CV0630/2020	EPI_ISL_707797	2020-12-02	LabPLUS	Institute of Environmental Science and Research (ESR)	Xiaoyun Ren et al
NewZealand/20CV0631/2020	EPI_ISL_707798	2020-12-01	LabPLUS	Institute of Environmental Science and Research (ESR)	Xiaoyun Ren et al
NewZealand/20CV0635/2020	EPI_ISL_707799	2020-12-03	LabPLUS	Institute of Environmental Science and Research (ESR)	Xiaoyun Ren et al
NewZealand/20CV0636/2020	EPI_ISL_707800	2020-12-03	LabPLUS	Institute of Environmental Science and Research (ESR)	Xiaoyun Ren et al
NewZealand/20CV0637/2020	EPI_ISL_707801	2020-12-03	LabPLUS	Institute of Environmental Science and Research (ESR)	Xiaoyun Ren et al
NewZealand/20CV0638/2020	EPI_ISL_707802	2020-12-03	LabPLUS	Institute of Environmental Science and Research (ESR)	Xiaoyun Ren et al
NewZealand/20CV0639/2020	EPI_ISL_707803	2020-12-03	LabPLUS	Institute of Environmental Science and Research (ESR)	Xiaoyun Ren et al
NewZealand/20CV0640/2020	EPI_ISL_707804	2020-12-06	LabPLUS	Institute of Environmental Science and Research (ESR)	Xiaoyun Ren et al
NewZealand/20CV0641/2020	EPI_ISL_707805	2020-12-06	LabPLUS	Institute of Environmental Science and Research (ESR)	Xiaoyun Ren et al
NewZealand/20CV0652/2020	EPI_ISL_707806	2020-12-03	Middlemore Hospital	Institute of Environmental Science and Research (ESR)	Xiaoyun Ren et al
NewZealand/20CV0653/2020	EPI_ISL_707807	2020-12-03	Middlemore Hospital	Institute of Environmental Science and Research (ESR)	Xiaoyun Ren et al
NewZealand/20CV0654/2020	EPI_ISL_732962	2020-12-08	LabPLUS	Institute of Environmental Science and Research (ESR)	Xiaoyun Ren et al
NewZealand/20CV0658/2020	EPI_ISL_732963	2020-12-13	Canterbury Health Laboratories	Institute of Environmental Science and Research (ESR)	Xiaoyun Ren et al
NewZealand/20CV0662/2020	EPI_ISL_732964	2020-12-11	LabPLUS	Institute of Environmental Science and Research (ESR)	Xiaoyun Ren et al
NewZealand/20CV0663/2020	EPI_ISL_732965	2020-12-15	LabPLUS	Institute of Environmental Science and Research (ESR)	Xiaoyun Ren et al
NewZealand/20CV0664/2020	EPI_ISL_732966	2020-12-11	LabPLUS	Institute of Environmental Science and Research (ESR)	Xiaoyun Ren et al
NewZealand/20CV0665/2020	EPI_ISL_732967	2020-12-15	LabPLUS	Institute of Environmental Science and Research (ESR)	Xiaoyun Ren et al
NewZealand/20CV0668/2020	EPI_ISL_732968	2020-12-09	Middlemore Hospital	Institute of Environmental Science and Research (ESR)	Xiaoyun Ren et al
NewZealand/20CV0669/2020	EPI_ISL_732969	2020-12-09	Middlemore Hospital	Institute of Environmental Science and Research (ESR)	Xiaoyun Ren et al
NewZealand/20CV0670/2020	EPI_ISL_732970	2020-12-09	Middlemore Hospital	Institute of Environmental Science and Research (ESR)	Xiaoyun Ren et al
NewZealand/20CV0672/2020	EPI_ISL_755620	2020-12-17	Canterbury Health Laboratories	Institute of Environmental Science and Research (ESR)	Xiaoyun Ren et al
NewZealand/20CV0674/2020	EPI_ISL_755621	2020-12-19	Canterbury Health Laboratories	Institute of Environmental Science and Research (ESR)	Xiaoyun Ren et al
NewZealand/20CV0675/2020	EPI_ISL_755622	2020-12-19	Canterbury Health Laboratories	Institute of Environmental Science and Research (ESR)	Xiaoyun Ren et al
NewZealand/20CV0676/2020	EPI_ISL_755623	2020-12-20	Canterbury Health Laboratories	Institute of Environmental Science and Research (ESR)	Xiaoyun Ren et al
NewZealand/20CV0680/2020	EPI_ISL_755624	2020-12-19	Middlemore Hospital	Institute of Environmental Science and Research (ESR)	Xiaoyun Ren et al
NewZealand/20CV0682/2020	EPI_ISL_755625	2020-12-17	Middlemore Hospital	Institute of Environmental Science and Research (ESR)	Xiaoyun Ren et al
NewZealand/20CV0687/2020	EPI_ISL_755626	2020-12-20	PathLab Bay of Plenty	Institute of Environmental Science and Research (ESR)	Xiaoyun Ren et al
NewZealand/20CV0692/2020	EPI_ISL_755627	2020-12-19	LabPLUS	Institute of Environmental Science and Research (ESR)	Xiaoyun Ren et al
NewZealand/20CV0694/2020	EPI_ISL_755628	2020-12-16	LabPLUS	Institute of Environmental Science and Research (ESR)	Xiaoyun Ren et al
NewZealand/20CV0695/2020	EPI_ISL_755629	2020-12-20	LabPLUS	Institute of Environmental Science and Research (ESR)	Xiaoyun Ren et al
NewZealand/20CV0697/2020	EPI_ISL_755630	2020-12-22	LabPLUS	Institute of Environmental Science and Research (ESR)	Xiaoyun Ren et al
NewZealand/20CV0701/2020	EPI_ISL_755631	2020-12-23	LabPLUS	Institute of Environmental Science and Research (ESR)	Xiaoyun Ren et al
NewZealand/20CV0703/2020	EPI_ISL_755632	2020-12-27	LabPLUS	Institute of Environmental Science and Research (ESR)	Xiaoyun Ren et al
NewZealand/20CV0704/2020	EPI_ISL_755633	2020-12-27	LabPLUS	Institute of Environmental Science and Research (ESR)	Xiaoyun Ren et al
NewZealand/20CV0709/2020	EPI_ISL_755634	2020-12-25	Middlemore Hospital	Institute of Environmental Science and Research (ESR)	Xiaoyun Ren et al
NewZealand/20CV0715/2020	EPI_ISL_755635	2020-12-28	Middlemore Hospital	Institute of Environmental Science and Research (ESR)	Xiaoyun Ren et al
NewZealand/20CV0716/2020	EPI_ISL_755636	2020-12-28	Middlemore Hospital	Institute of Environmental Science and Research (ESR)	Xiaoyun Ren et al
NewZealand/20CV0717/2020	EPI_ISL_755637	2020-12-24	LabPLUS	Institute of Environmental Science and Research (ESR)	Xiaoyun Ren et al
NewZealand/20CV0724/2020	EPI_ISL_755638	2020-12-24	Canterbury Health Laboratories	Institute of Environmental Science and Research (ESR)	Xiaoyun Ren et al
NewZealand/20CV3886/2020	EPI_ISL_548085	2020	LabPLUS	Institute of Environmental Science and Research (ESR)	Xiaoyun Ren et al
NewZealand/20VR0174/2020	EPI_ISL_413490	2020-02-27	Auckland Hospital	Institute of Environmental Science and Research (ESR)	Matt Storey et al
NewZealand/20VR0189/2020	EPI_ISL_416519	2020-03-02	Auckland Hospital	Institute of Environmental Science and Research (ESR)	Matt Storey et al
NewZealand/20VR0195/2020	EPI_ISL_534335	2020-03-04	LabPLUS	Institute of Environmental Science and Research (ESR)	Matt Storey et al
NewZealand/20VR0206/2020	EPI_ISL_416526	2020-03-05	Auckland Hospital	Institute of Environmental Science and Research (ESR)	Matt Storey et al
NewZealand/20VR0275/2020	EPI_ISL_416538	2020-03-15	Wellington Hospital	Institute of Environmental Science and Research (ESR)	Wellington SCL et al
NewZealand/20VR0276/2020	EPI_ISL_416539	2020-03-15	Wellington Hospital	Institute of Environmental Science and Research (ESR)	Matt Storey et al
NewZealand/20VR0334/2020	EPI_ISL_456157	2020-03-12	LabPLUS	Institute of Environmental Science and Research (ESR)	Matt Storey et al
NewZealand/20VR0461/2020	EPI_ISL_456158	2020-03-13	Southern Community Labs Dunedin	Institute of Environmental Science and Research (ESR)	Matt Storey et al
NewZealand/20VR0462/2020	EPI_ISL_456159	2020-03-16	Southern Community Labs Dunedin	Institute of Environmental Science and Research (ESR)	Matt Storey et al
NewZealand/20VR0465/2020	EPI_ISL_456160	2020-03-17	Waikato Hospital	Institute of Environmental Science and Research (ESR)	Matt Storey et al
NewZealand/20VR0514/2020	EPI_ISL_456161	2020-03-17	Wellington SCL	Institute of Environmental Science and Research (ESR)	Matt Storey et al
NewZealand/20VR0635/2020	EPI_ISL_456162	2020-03-17	Southern Community Labs Dunedin	Institute of Environmental Science and Research (ESR)	Matt Storey et al
NewZealand/20VR0712/2020	EPI_ISL_456163	2020-03-11	PathLab Bay of Plenty	Institute of Environmental Science and Research (ESR)	Matt Storey et al
NewZealand/20VR0759/2020	EPI_ISL_456164	2020-03-18	Wellington SCL	Institute of Environmental Science and Research (ESR)	Matt Storey et al
NewZealand/20VR0760/2020	EPI_ISL_456165	2020-03-18	Wellington SCL	Institute of Environmental Science and Research (ESR)	Matt Storey et al
NewZealand/20VR0761/2020	EPI_ISL_456166	2020-03-18	Wellington SCL	Institute of Environmental Science and Research (ESR)	Matt Storey et al
NewZealand/20VR0765/2020	EPI_ISL_456167	2020-03-18	Southern Community Labs Dunedin	Institute of Environmental Science and Research (ESR)	Matt Storey et al
NewZealand/20VR0769/2020	EPI_ISL_579118	2020-03-18	Waikato Hospital	Institute of Environmental Science and Research (ESR)	Xiaoyun Ren et al
NewZealand/20VR0770/2020	EPI_ISL_456168	2020-03-18	Waikato Hospital	Institute of Environmental Science and Research (ESR)	Matt Storey et al
NewZealand/20VR0901/2020	EPI_ISL_456169	2020-03-20	Wellington SCL	Institute of Environmental Science and Research (ESR)	Matt Storey et al
NewZealand/20VR0914/2020	EPI_ISL_456170	2020-03-20	Wellington SCL	Institute of Environmental Science and Research (ESR)	Matt Storey et al
NewZealand/20VR0933/2020	EPI_ISL_456171	2020-03-19	PathLab Bay of Plenty	Institute of Environmental Science and Research (ESR)	Matt Storey et al
NewZealand/20VR0987/2020	EPI_ISL_456172	2020-03-17	LabPLUS	Institute of Environmental Science and Research (ESR)	Matt Storey et al
NewZealand/20VR0988/2020	EPI_ISL_456173	2020-03-18	LabPLUS	Institute of Environmental Science and Research (ESR)	Matt Storey et al
NewZealand/20VR0989/2020	EPI_ISL_456174	2020-03-17	LabPLUS	Institute of Environmental Science and Research (ESR)	Matt Storey et al
NewZealand/20VR0990/2020	EPI_ISL_456175	2020-03-17	LabPLUS	Institute of Environmental Science and Research (ESR)	Matt Storey et al
NewZealand/20VR0993/2020	EPI_ISL_456176	2020-03-16	LabPLUS	Institute of Environmental Science and Research (ESR)	Matt Storey et al
NewZealand/20VR0994/2020	EPI_ISL_456177	2020-03-17	LabPLUS	Institute of Environmental Science and Research (ESR)	Matt Storey et al
NewZealand/20VR0995/2020	EPI_ISL_456178	2020-03-17	LabPLUS	Institute of Environmental Science and Research (ESR)	Matt Storey et al
NewZealand/20VR0996/2020	EPI_ISL_456179	2020-03-16	LabPLUS	Institute of Environmental Science and Research (ESR)	Matt Storey et al
NewZealand/20VR0997/2020	EPI_ISL_579119	2020-03-15	LabPLUS	Institute of Environmental Science and Research (ESR)	Xiaoyun Ren et al
NewZealand/20VR0999/2020	EPI_ISL_456180	2020-03-16	LabPLUS	Institute of Environmental Science and Research (ESR)	Matt Storey et al
NewZealand/20VR1000/2020	EPI_ISL_579120	2020-03-16	LabPLUS	Institute of Environmental Science and Research (ESR)	Xiaoyun Ren et al
NewZealand/20VR1004/2020	EPI_ISL_456181	2020-03-19	Southern Community Labs Dunedin	Institute of Environmental Science and Research (ESR)	Matt Storey et al
NewZealand/20VR1016/2020	EPI_ISL_456182	2020-03-20	Wellington SCL	Institute of Environmental Science and Research (ESR)	Matt Storey et al
NewZealand/20VR1018/2020	EPI_ISL_456183	2020-03-20	Wellington SCL	Institute of Environmental Science and Research (ESR)	Matt Storey et al
NewZealand/20VR1019/2020	EPI_ISL_456184	2020-03-20	Wellington SCL	Institute of Environmental Science and Research (ESR)	Matt Storey et al
NewZealand/20VR1020/2020	EPI_ISL_456185	2020-03-20	Wellington SCL	Institute of Environmental Science and Research (ESR)	Matt Storey et al
NewZealand/20VR1022/2020	EPI_ISL_456186	2020-03-20	Wellington SCL	Institute of Environmental Science and Research (ESR)	Matt Storey et al
NewZealand/20VR1076/2020	EPI_ISL_456187	2020-03-22	Wellington SCL	Institute of Environmental Science and Research (ESR)	Matt Storey et al
NewZealand/20VR1078/2020	EPI_ISL_456188	2020-03-22	Wellington SCL	Institute of Environmental Science and Research (ESR)	Matt Storey et al
NewZealand/20VR1108/2020	EPI_ISL_456189	2020-03-24	Waikato Hospital	Institute of Environmental Science and Research (ESR)	Matt Storey et al
NewZealand/20VR1109/2020	EPI_ISL_456190	2020-03-03	Waikato Hospital	Institute of Environmental Science and Research (ESR)	Matt Storey et al
NewZealand/20VR1110/2020	EPI_ISL_456191	2020-03-19	Waikato Hospital	Institute of Environmental Science and Research (ESR)	Matt Storey et al
NewZealand/20VR1113/2020	EPI_ISL_579121	2020-03-20	Waikato Hospital	Institute of Environmental Science and Research (ESR)	Xiaoyun Ren et al
NewZealand/20VR1114/2020	EPI_ISL_456192	2020-03-20	Waikato Hospital	Institute of Environmental Science and Research (ESR)	Matt Storey et al
NewZealand/20VR1115/2020	EPI_ISL_456193	2020-03-20	Waikato Hospital	Institute of Environmental Science and Research (ESR)	Matt Storey et al
NewZealand/20VR1133/2020	EPI_ISL_456194	2020-03-20	PathLab Bay of Plenty	Institute of Environmental Science and Research (ESR)	Matt Storey et al
NewZealand/20VR1192/2020	EPI_ISL_456195	2020-03-21	PathLab Bay of Plenty	Institute of Environmental Science and Research (ESR)	Matt Storey et al
NewZealand/20VR1271/2020	EPI_ISL_456196	2020-03-24	LabPLUS	Institute of Environmental Science and Research (ESR)	Matt Storey et al
NewZealand/20VR1272/2020	EPI_ISL_456197	2020-03-21	LabPLUS	Institute of Environmental Science and Research (ESR)	Matt Storey et al
NewZealand/20VR1273/2020	EPI_ISL_456198	2020-03-21	LabPLUS	Institute of Environmental Science and Research (ESR)	Matt Storey et al
NewZealand/20VR1274/2020	EPI_ISL_456199	2020-03-21	LabPLUS	Institute of Environmental Science and Research (ESR)	Matt Storey et al
NewZealand/20VR1275/2020	EPI_ISL_456200	2020-03-20	LabPLUS	Institute of Environmental Science and Research (ESR)	Matt Storey et al
NewZealand/20VR1276/2020	EPI_ISL_456201	2020-03-20	LabPLUS	Institute of Environmental Science and Research (ESR)	Matt Storey et al
NewZealand/20VR1277/2020	EPI_ISL_456202	2020-03-20	LabPLUS	Institute of Environmental Science and Research (ESR)	Matt Storey et al
NewZealand/20VR1278/2020	EPI_ISL_456203	2020-03-20	LabPLUS	Institute of Environmental Science and Research (ESR)	Matt Storey et al
NewZealand/20VR1279/2020	EPI_ISL_456204	2020-03-21	LabPLUS	Institute of Environmental Science and Research (ESR)	Matt Storey et al
NewZealand/20VR1280/2020	EPI_ISL_456205	2020-03-20	LabPLUS	Institute of Environmental Science and Research (ESR)	Matt Storey et al
NewZealand/20VR1281/2020	EPI_ISL_456206	2020-03-20	LabPLUS	Institute of Environmental Science and Research (ESR)	Matt Storey et al
NewZealand/20VR1282/2020	EPI_ISL_456207	2020-03-20	LabPLUS	Institute of Environmental Science and Research (ESR)	Matt Storey et al
NewZealand/20VR1283/2020	EPI_ISL_456208	2020-03-20	LabPLUS	Institute of Environmental Science and Research (ESR)	Matt Storey et al
NewZealand/20VR1285/2020	EPI_ISL_456209	2020-03-18	LabPLUS	Institute of Environmental Science and Research (ESR)	Matt Storey et al
NewZealand/20VR1286/2020	EPI_ISL_456210	2020-03-19	LabPLUS	Institute of Environmental Science and Research (ESR)	Matt Storey et al
NewZealand/20VR1289/2020	EPI_ISL_456211	2020-03-21	LabPLUS	Institute of Environmental Science and Research (ESR)	Matt Storey et al
NewZealand/20VR1290/2020	EPI_ISL_456212	2020-03-21	LabPLUS	Institute of Environmental Science and Research (ESR)	Matt Storey et al
NewZealand/20VR1291/2020	EPI_ISL_579122	2020-03-21	LabPLUS	Institute of Environmental Science and Research (ESR)	Xiaoyun Ren et al
NewZealand/20VR1292/2020	EPI_ISL_579123	2020-03-21	LabPLUS	Institute of Environmental Science and Research (ESR)	Xiaoyun Ren et al
NewZealand/20VR1297/2020	EPI_ISL_456213	2020-03-20	Middlemore Hospital	Institute of Environmental Science and Research (ESR)	Matt Storey et al
NewZealand/20VR1298/2020	EPI_ISL_456214	2020-03-20	Middlemore Hospital	Institute of Environmental Science and Research (ESR)	Matt Storey et al
NewZealand/20VR1380/2020	EPI_ISL_456215	2020-03-22	PathLab Bay of Plenty	Institute of Environmental Science and Research (ESR)	Matt Storey et al
NewZealand/20VR1449/2020	EPI_ISL_456216	2020-03-22	Southern Community Labs Dunedin	Institute of Environmental Science and Research (ESR)	Matt Storey et al
NewZealand/20VR1450/2020	EPI_ISL_456217	2020-03-24	Southern Community Labs Dunedin	Institute of Environmental Science and Research (ESR)	Matt Storey et al
NewZealand/20VR1451/2020	EPI_ISL_456218	2020-03-23	Southern Community Labs Dunedin	Institute of Environmental Science and Research (ESR)	Matt Storey et al
NewZealand/20VR1452/2020	EPI_ISL_456219	2020-03-21	Southern Community Labs Dunedin	Institute of Environmental Science and Research (ESR)	Matt Storey et al
NewZealand/20VR1454/2020	EPI_ISL_456220	2020-03-22	Southern Community Labs Dunedin	Institute of Environmental Science and Research (ESR)	Matt Storey et al
NewZealand/20VR1499/2020	EPI_ISL_456221	2020-03-22	PathLab Bay of Plenty	Institute of Environmental Science and Research (ESR)	Matt Storey et al
NewZealand/20VR1561/2020	EPI_ISL_456222	2020-03-24	PathLab Bay of Plenty	Institute of Environmental Science and Research (ESR)	Matt Storey et al
NewZealand/20VR1581/2020	EPI_ISL_456223	2020-03-24	PathLab Bay of Plenty	Institute of Environmental Science and Research (ESR)	Matt Storey et al
NewZealand/20VR1597/2020	EPI_ISL_456224	2020-03-24	PathLab Bay of Plenty	Institute of Environmental Science and Research (ESR)	Matt Storey et al
NewZealand/20VR1615/2020	EPI_ISL_456225	2020-03-24	Southern Community Labs Dunedin	Institute of Environmental Science and Research (ESR)	Matt Storey et al
NewZealand/20VR1616/2020	EPI_ISL_456226	2020-03-24	Southern Community Labs Dunedin	Institute of Environmental Science and Research (ESR)	Matt Storey et al
NewZealand/20VR1617/2020	EPI_ISL_456227	2020-03-23	Southern Community Labs Dunedin	Institute of Environmental Science and Research (ESR)	Matt Storey et al
NewZealand/20VR1618/2020	EPI_ISL_456228	2020-03-23	Southern Community Labs Dunedin	Institute of Environmental Science and Research (ESR)	Matt Storey et al
NewZealand/20VR1619/2020	EPI_ISL_456229	2020-03-23	Southern Community Labs Dunedin	Institute of Environmental Science and Research (ESR)	Matt Storey et al
NewZealand/20VR1620/2020	EPI_ISL_456230	2020-03-24	Southern Community Labs Dunedin	Institute of Environmental Science and Research (ESR)	Matt Storey et al
NewZealand/20VR1621/2020	EPI_ISL_456231	2020-03-24	Southern Community Labs Dunedin	Institute of Environmental Science and Research (ESR)	Matt Storey et al
NewZealand/20VR1622/2020	EPI_ISL_456232	2020-03-24	Southern Community Labs Dunedin	Institute of Environmental Science and Research (ESR)	Matt Storey et al
NewZealand/20VR1623/2020	EPI_ISL_456233	2020-03-24	Southern Community Labs Dunedin	Institute of Environmental Science and Research (ESR)	Matt Storey et al
NewZealand/20VR1624/2020	EPI_ISL_456234	2020-03-27	Southern Community Labs Dunedin	Institute of Environmental Science and Research (ESR)	Matt Storey et al
NewZealand/20VR1625/2020	EPI_ISL_456235	2020-03-24	Southern Community Labs Dunedin	Institute of Environmental Science and Research (ESR)	Matt Storey et al
NewZealand/20VR1626/2020	EPI_ISL_456236	2020-03-23	Southern Community Labs Dunedin	Institute of Environmental Science and Research (ESR)	Matt Storey et al
NewZealand/20VR1627/2020	EPI_ISL_456237	2020-03-23	Southern Community Labs Dunedin	Institute of Environmental Science and Research (ESR)	Matt Storey et al
NewZealand/20VR1756/2020	EPI_ISL_456238	2020-03-24	Southern Community Labs Dunedin	Institute of Environmental Science and Research (ESR)	Matt Storey et al
NewZealand/20VR1758/2020	EPI_ISL_579124	2020-03-25	Southern Community Labs Dunedin	Institute of Environmental Science and Research (ESR)	Xiaoyun Ren et al
NewZealand/20VR1759/2020	EPI_ISL_456239	2020-03-26	Southern Community Labs Dunedin	Institute of Environmental Science and Research (ESR)	Matt Storey et al
NewZealand/20VR1760/2020	EPI_ISL_579125	2020-03-25	Southern Community Labs Dunedin	Institute of Environmental Science and Research (ESR)	Xiaoyun Ren et al
NewZealand/20VR1763/2020	EPI_ISL_456240	2020-03-25	Southern Community Labs Dunedin	Institute of Environmental Science and Research (ESR)	Matt Storey et al
NewZealand/20VR1764/2020	EPI_ISL_579126	2020-03-25	Southern Community Labs Dunedin	Institute of Environmental Science and Research (ESR)	Xiaoyun Ren et al
NewZealand/20VR1765/2020	EPI_ISL_536789	2020-03-25	Southern Community Labs Dunedin	Institute of Environmental Science and Research (ESR)	Xiaoyun Ren et al
NewZealand/20VR1769/2020	EPI_ISL_456241	2020-03-28	Waikato Hospital	Institute of Environmental Science and Research (ESR)	Matt Storey et al
NewZealand/20VR1770/2020	EPI_ISL_579127	2020-03-26	Southern Community Labs Dunedin	Institute of Environmental Science and Research (ESR)	Xiaoyun Ren et al
NewZealand/20VR1771/2020	EPI_ISL_456242	2020-03-26	Southern Community Labs Dunedin	Institute of Environmental Science and Research (ESR)	Matt Storey et al
NewZealand/20VR1772/2020	EPI_ISL_456243	2020-03-26	Southern Community Labs Dunedin	Institute of Environmental Science and Research (ESR)	Matt Storey et al
NewZealand/20VR1773/2020	EPI_ISL_456244	2020-03-26	Southern Community Labs Dunedin	Institute of Environmental Science and Research (ESR)	Matt Storey et al
NewZealand/20VR1774/2020	EPI_ISL_536788	2020-03-26	Southern Community Labs Dunedin	Institute of Environmental Science and Research (ESR)	Xiaoyun Ren et al
NewZealand/20VR1775/2020	EPI_ISL_579128	2020-03-25	Southern Community Labs Dunedin	Institute of Environmental Science and Research (ESR)	Xiaoyun Ren et al
NewZealand/20VR1776/2020	EPI_ISL_456245	2020-03-26	Southern Community Labs Dunedin	Institute of Environmental Science and Research (ESR)	Matt Storey et al
NewZealand/20VR1777/2020	EPI_ISL_456246	2020-03-26	Southern Community Labs Dunedin	Institute of Environmental Science and Research (ESR)	Matt Storey et al
NewZealand/20VR1778/2020	EPI_ISL_456247	2020-03-25	Southern Community Labs Dunedin	Institute of Environmental Science and Research (ESR)	Matt Storey et al
NewZealand/20VR1779/2020	EPI_ISL_456248	2020-03-26	Southern Community Labs Dunedin	Institute of Environmental Science and Research (ESR)	Matt Storey et al
NewZealand/20VR1780/2020	EPI_ISL_456249	2020-03-26	Southern Community Labs Dunedin	Institute of Environmental Science and Research (ESR)	Matt Storey et al
NewZealand/20VR1781/2020	EPI_ISL_456250	2020-03-26	Southern Community Labs Dunedin	Institute of Environmental Science and Research (ESR)	Matt Storey et al
NewZealand/20VR1782/2020	EPI_ISL_456251	2020-03-26	Southern Community Labs Dunedin	Institute of Environmental Science and Research (ESR)	Matt Storey et al
NewZealand/20VR1783/2020	EPI_ISL_456252	2020-03-26	Southern Community Labs Dunedin	Institute of Environmental Science and Research (ESR)	Matt Storey et al
NewZealand/20VR1784/2020	EPI_ISL_456253	2020-03-26	Southern Community Labs Dunedin	Institute of Environmental Science and Research (ESR)	Matt Storey et al
NewZealand/20VR1785/2020	EPI_ISL_456254	2020-03-26	Southern Community Labs Dunedin	Institute of Environmental Science and Research (ESR)	Matt Storey et al
NewZealand/20VR1791/2020	EPI_ISL_536790	2020-03-23	Waikato Hospital	Institute of Environmental Science and Research (ESR)	Xiaoyun Ren et al
NewZealand/20VR1792/2020	EPI_ISL_579129	2020-03-22	Middlemore Hospital	Institute of Environmental Science and Research (ESR)	Xiaoyun Ren et al
NewZealand/20VR1793/2020	EPI_ISL_579130	2020-03-20	Middlemore Hospital	Institute of Environmental Science and Research (ESR)	Xiaoyun Ren et al
NewZealand/20VR1794/2020	EPI_ISL_579131	2020-03-22	Middlemore Hospital	Institute of Environmental Science and Research (ESR)	Xiaoyun Ren et al
NewZealand/20VR1795/2020	EPI_ISL_579132	2020-03-22	Middlemore Hospital	Institute of Environmental Science and Research (ESR)	Xiaoyun Ren et al
NewZealand/20VR1796/2020	EPI_ISL_456255	2020-03-23	Middlemore Hospital	Institute of Environmental Science and Research (ESR)	Matt Storey et al
NewZealand/20VR1797/2020	EPI_ISL_456256	2020-03-23	Middlemore Hospital	Institute of Environmental Science and Research (ESR)	Matt Storey et al
NewZealand/20VR1798/2020	EPI_ISL_456257	2020-03-22	Middlemore Hospital	Institute of Environmental Science and Research (ESR)	Matt Storey et al
NewZealand/20VR1799/2020	EPI_ISL_456258	2020-03-22	Middlemore Hospital	Institute of Environmental Science and Research (ESR)	Matt Storey et al
NewZealand/20VR1803/2020	EPI_ISL_536791	2020-03-30	Waikato Hospital	Institute of Environmental Science and Research (ESR)	Xiaoyun Ren et al
NewZealand/20VR1804/2020	EPI_ISL_456259	2020-03-29	Waikato Hospital	Institute of Environmental Science and Research (ESR)	Matt Storey et al
NewZealand/20VR1805/2020	EPI_ISL_456260	2020-03-29	Waikato Hospital	Institute of Environmental Science and Research (ESR)	Matt Storey et al
NewZealand/20VR1806/2020	EPI_ISL_579133	2020-03-28	Southern Community Labs Dunedin	Institute of Environmental Science and Research (ESR)	Xiaoyun Ren et al
NewZealand/20VR1807/2020	EPI_ISL_579134	2020-03-28	Southern Community Labs Dunedin	Institute of Environmental Science and Research (ESR)	Xiaoyun Ren et al
NewZealand/20VR1808/2020	EPI_ISL_579135	2020-03-28	Southern Community Labs Dunedin	Institute of Environmental Science and Research (ESR)	Xiaoyun Ren et al
NewZealand/20VR1809/2020	EPI_ISL_456261	2020-03-27	Southern Community Labs Dunedin	Institute of Environmental Science and Research (ESR)	Matt Storey et al
NewZealand/20VR1811/2020	EPI_ISL_579136	2020-03-28	Southern Community Labs Dunedin	Institute of Environmental Science and Research (ESR)	Xiaoyun Ren et al
NewZealand/20VR1812/2020	EPI_ISL_579137	2020-03-28	Southern Community Labs Dunedin	Institute of Environmental Science and Research (ESR)	Xiaoyun Ren et al
NewZealand/20VR1813/2020	EPI_ISL_579138	2020-03-27	Southern Community Labs Dunedin	Institute of Environmental Science and Research (ESR)	Xiaoyun Ren et al
NewZealand/20VR1814/2020	EPI_ISL_456262	2020-03-27	Southern Community Labs Dunedin	Institute of Environmental Science and Research (ESR)	Matt Storey et al
NewZealand/20VR1815/2020	EPI_ISL_579139	2020-03-27	Southern Community Labs Dunedin	Institute of Environmental Science and Research (ESR)	Xiaoyun Ren et al
NewZealand/20VR1816/2020	EPI_ISL_456263	2020-03-27	Southern Community Labs Dunedin	Institute of Environmental Science and Research (ESR)	Matt Storey et al
NewZealand/20VR1817/2020	EPI_ISL_456264	2020-03-27	Southern Community Labs Dunedin	Institute of Environmental Science and Research (ESR)	Matt Storey et al
NewZealand/20VR1818/2020	EPI_ISL_456265	2020-03-27	Southern Community Labs Dunedin	Institute of Environmental Science and Research (ESR)	Matt Storey et al
NewZealand/20VR1819/2020	EPI_ISL_579140	2020-03-26	Southern Community Labs Dunedin	Institute of Environmental Science and Research (ESR)	Xiaoyun Ren et al
NewZealand/20VR1820/2020	EPI_ISL_579141	2020-03-27	Southern Community Labs Dunedin	Institute of Environmental Science and Research (ESR)	Xiaoyun Ren et al
NewZealand/20VR1821/2020	EPI_ISL_456266	2020-03-27	Southern Community Labs Dunedin	Institute of Environmental Science and Research (ESR)	Matt Storey et al
NewZealand/20VR1822/2020	EPI_ISL_456267	2020-03-27	Southern Community Labs Dunedin	Institute of Environmental Science and Research (ESR)	Matt Storey et al
NewZealand/20VR1823/2020	EPI_ISL_456268	2020-03-27	Southern Community Labs Dunedin	Institute of Environmental Science and Research (ESR)	Matt Storey et al
NewZealand/20VR1824/2020	EPI_ISL_456269	2020-03-27	Southern Community Labs Dunedin	Institute of Environmental Science and Research (ESR)	Matt Storey et al
NewZealand/20VR1825/2020	EPI_ISL_456270	2020-03-27	Southern Community Labs Dunedin	Institute of Environmental Science and Research (ESR)	Matt Storey et al
NewZealand/20VR1826/2020	EPI_ISL_456271	2020-03-27	Southern Community Labs Dunedin	Institute of Environmental Science and Research (ESR)	Matt Storey et al
NewZealand/20VR1827/2020	EPI_ISL_456272	2020-03-27	Southern Community Labs Dunedin	Institute of Environmental Science and Research (ESR)	Matt Storey et al
NewZealand/20VR1828/2020	EPI_ISL_456273	2020-03-27	Southern Community Labs Dunedin	Institute of Environmental Science and Research (ESR)	Matt Storey et al
NewZealand/20VR1829/2020	EPI_ISL_456274	2020-03-30	Southern Community Labs Dunedin	Institute of Environmental Science and Research (ESR)	Matt Storey et al
NewZealand/20VR1830/2020	EPI_ISL_579142	2020-03-29	Southern Community Labs Dunedin	Institute of Environmental Science and Research (ESR)	Xiaoyun Ren et al
NewZealand/20VR1831/2020	EPI_ISL_456275	2020-03-30	Southern Community Labs Dunedin	Institute of Environmental Science and Research (ESR)	Matt Storey et al
NewZealand/20VR1833/2020	EPI_ISL_456276	2020-03-30	Southern Community Labs Dunedin	Institute of Environmental Science and Research (ESR)	Matt Storey et al
NewZealand/20VR1835/2020	EPI_ISL_579143	2020-03-30	Southern Community Labs Dunedin	Institute of Environmental Science and Research (ESR)	Xiaoyun Ren et al
NewZealand/20VR1836/2020	EPI_ISL_456277	2020-03-27	Southern Community Labs Dunedin	Institute of Environmental Science and Research (ESR)	Matt Storey et al
NewZealand/20VR1837/2020	EPI_ISL_456278	2020-03-29	Southern Community Labs Dunedin	Institute of Environmental Science and Research (ESR)	Matt Storey et al
NewZealand/20VR1838/2020	EPI_ISL_456279	2020-03-28	Southern Community Labs Dunedin	Institute of Environmental Science and Research (ESR)	Matt Storey et al
NewZealand/20VR1839/2020	EPI_ISL_456280	2020-03-28	Southern Community Labs Dunedin	Institute of Environmental Science and Research (ESR)	Matt Storey et al
NewZealand/20VR1840/2020	EPI_ISL_579144	2020-03-28	Southern Community Labs Dunedin	Institute of Environmental Science and Research (ESR)	Xiaoyun Ren et al
NewZealand/20VR1842/2020	EPI_ISL_579145	2020-03-27	Southern Community Labs Dunedin	Institute of Environmental Science and Research (ESR)	Xiaoyun Ren et al
NewZealand/20VR1843/2020	EPI_ISL_456281	2020-03-28	Southern Community Labs Dunedin	Institute of Environmental Science and Research (ESR)	Matt Storey et al
NewZealand/20VR1844/2020	EPI_ISL_579146	2020-03-29	Southern Community Labs Dunedin	Institute of Environmental Science and Research (ESR)	Xiaoyun Ren et al
NewZealand/20VR1845/2020	EPI_ISL_456282	2020-03-29	Southern Community Labs Dunedin	Institute of Environmental Science and Research (ESR)	Matt Storey et al
NewZealand/20VR1846/2020	EPI_ISL_579147	2020-03-28	Southern Community Labs Dunedin	Institute of Environmental Science and Research (ESR)	Xiaoyun Ren et al
NewZealand/20VR1847/2020	EPI_ISL_456283	2020-03-28	Southern Community Labs Dunedin	Institute of Environmental Science and Research (ESR)	Matt Storey et al
NewZealand/20VR1848/2020	EPI_ISL_579148	2020-03-26	Southern Community Labs Dunedin	Institute of Environmental Science and Research (ESR)	Xiaoyun Ren et al
NewZealand/20VR1850/2020	EPI_ISL_579149	2020-03-26	Southern Community Labs Dunedin	Institute of Environmental Science and Research (ESR)	Xiaoyun Ren et al
NewZealand/20VR1851/2020	EPI_ISL_579150	2020-03-27	Southern Community Labs Dunedin	Institute of Environmental Science and Research (ESR)	Xiaoyun Ren et al
NewZealand/20VR1852/2020	EPI_ISL_579151	2020-03-27	Southern Community Labs Dunedin	Institute of Environmental Science and Research (ESR)	Xiaoyun Ren et al
NewZealand/20VR1853/2020	EPI_ISL_579152	2020-03-27	Southern Community Labs Dunedin	Institute of Environmental Science and Research (ESR)	Xiaoyun Ren et al
NewZealand/20VR1856/2020	EPI_ISL_456284	2020-03-30	Southern Community Labs Dunedin	Institute of Environmental Science and Research (ESR)	Matt Storey et al
NewZealand/20VR1857/2020	EPI_ISL_456285	2020-03-30	Southern Community Labs Dunedin	Institute of Environmental Science and Research (ESR)	Matt Storey et al
NewZealand/20VR1858/2020	EPI_ISL_456286	2020-03-30	Southern Community Labs Dunedin	Institute of Environmental Science and Research (ESR)	Matt Storey et al
NewZealand/20VR1859/2020	EPI_ISL_579153	2020-03-31	Southern Community Labs Dunedin	Institute of Environmental Science and Research (ESR)	Xiaoyun Ren et al
NewZealand/20VR1860/2020	EPI_ISL_456287	2020-03-31	Southern Community Labs Dunedin	Institute of Environmental Science and Research (ESR)	Matt Storey et al
NewZealand/20VR1861/2020	EPI_ISL_579154	2020-03-30	Southern Community Labs Dunedin	Institute of Environmental Science and Research (ESR)	Xiaoyun Ren et al
NewZealand/20VR1862/2020	EPI_ISL_456288	2020-03-30	Southern Community Labs Dunedin	Institute of Environmental Science and Research (ESR)	Matt Storey et al
NewZealand/20VR1863/2020	EPI_ISL_456289	2020-03-30	Southern Community Labs Dunedin	Institute of Environmental Science and Research (ESR)	Matt Storey et al
NewZealand/20VR1864/2020	EPI_ISL_456290	2020-03-30	Southern Community Labs Dunedin	Institute of Environmental Science and Research (ESR)	Matt Storey et al
NewZealand/20VR1865/2020	EPI_ISL_456291	2020-03-30	Southern Community Labs Dunedin	Institute of Environmental Science and Research (ESR)	Matt Storey et al
NewZealand/20VR1867/2020	EPI_ISL_456292	2020-03-31	Southern Community Labs Dunedin	Institute of Environmental Science and Research (ESR)	Matt Storey et al
NewZealand/20VR1868/2020	EPI_ISL_579155	2020-03-31	Southern Community Labs Dunedin	Institute of Environmental Science and Research (ESR)	Xiaoyun Ren et al
NewZealand/20VR1870/2020	EPI_ISL_456293	2020-03-30	Southern Community Labs Dunedin	Institute of Environmental Science and Research (ESR)	Matt Storey et al
NewZealand/20VR1887/2020	EPI_ISL_456294	2020-04-02	North Shore Hospital	Institute of Environmental Science and Research (ESR)	Matt Storey et al
NewZealand/20VR1888/2020	EPI_ISL_579156	2020-03-23	LabPLUS	Institute of Environmental Science and Research (ESR)	Xiaoyun Ren et al
NewZealand/20VR1889/2020	EPI_ISL_579157	2020-04-01	Southern Community Labs Dunedin	Institute of Environmental Science and Research (ESR)	Xiaoyun Ren et al
NewZealand/20VR1890/2020	EPI_ISL_456295	2020-04-01	Southern Community Labs Dunedin	Institute of Environmental Science and Research (ESR)	Matt Storey et al
NewZealand/20VR1891/2020	EPI_ISL_456296	2020-04-01	Southern Community Labs Dunedin	Institute of Environmental Science and Research (ESR)	Matt Storey et al
NewZealand/20VR1893/2020	EPI_ISL_456297	2020-04-01	Southern Community Labs Dunedin	Institute of Environmental Science and Research (ESR)	Matt Storey et al
NewZealand/20VR1895/2020	EPI_ISL_579158	2020-04-01	Southern Community Labs Dunedin	Institute of Environmental Science and Research (ESR)	Xiaoyun Ren et al
NewZealand/20VR1896/2020	EPI_ISL_456298	2020-04-01	Southern Community Labs Dunedin	Institute of Environmental Science and Research (ESR)	Matt Storey et al
NewZealand/20VR1897/2020	EPI_ISL_456299	2020-04-01	Southern Community Labs Dunedin	Institute of Environmental Science and Research (ESR)	Matt Storey et al
NewZealand/20VR1899/2020	EPI_ISL_456300	2020-03-31	LabPLUS	Institute of Environmental Science and Research (ESR)	Matt Storey et al
NewZealand/20VR1900/2020	EPI_ISL_456301	2020-04-04	PathLab Bay of Plenty	Institute of Environmental Science and Research (ESR)	Matt Storey et al
NewZealand/20VR1901/2020	EPI_ISL_579159	2020-04-02	Southern Community Labs Dunedin	Institute of Environmental Science and Research (ESR)	Xiaoyun Ren et al
NewZealand/20VR1903/2020	EPI_ISL_456302	2020-04-02	Southern Community Labs Dunedin	Institute of Environmental Science and Research (ESR)	Matt Storey et al
NewZealand/20VR1904/2020	EPI_ISL_579160	2020-04-02	Southern Community Labs Dunedin	Institute of Environmental Science and Research (ESR)	Xiaoyun Ren et al
NewZealand/20VR1907/2020	EPI_ISL_456303	2020-04-02	Southern Community Labs Dunedin	Institute of Environmental Science and Research (ESR)	Matt Storey et al
NewZealand/20VR1908/2020	EPI_ISL_456304	2020-04-01	Southern Community Labs Dunedin	Institute of Environmental Science and Research (ESR)	Matt Storey et al
NewZealand/20VR1910/2020	EPI_ISL_456305	2020-04-02	Southern Community Labs Dunedin	Institute of Environmental Science and Research (ESR)	Matt Storey et al
NewZealand/20VR1911/2020	EPI_ISL_456306	2020-04-02	Southern Community Labs Dunedin	Institute of Environmental Science and Research (ESR)	Matt Storey et al
NewZealand/20VR1913/2020	EPI_ISL_579161	2020-04-02	Southern Community Labs Dunedin	Institute of Environmental Science and Research (ESR)	Xiaoyun Ren et al
NewZealand/20VR1914/2020	EPI_ISL_579162	2020-04-02	Southern Community Labs Dunedin	Institute of Environmental Science and Research (ESR)	Xiaoyun Ren et al
NewZealand/20VR1915/2020	EPI_ISL_456307	2020-03-31	Southern Community Labs Dunedin	Institute of Environmental Science and Research (ESR)	Matt Storey et al
NewZealand/20VR1916/2020	EPI_ISL_579163	2020-03-31	Southern Community Labs Dunedin	Institute of Environmental Science and Research (ESR)	Xiaoyun Ren et al
NewZealand/20VR1917/2020	EPI_ISL_456308	2020-03-31	Southern Community Labs Dunedin	Institute of Environmental Science and Research (ESR)	Matt Storey et al
NewZealand/20VR1921/2020	EPI_ISL_579164	2020-04-03	Southern Community Labs Dunedin	Institute of Environmental Science and Research (ESR)	Xiaoyun Ren et al
NewZealand/20VR1923/2020	EPI_ISL_579165	2020-04-03	Southern Community Labs Dunedin	Institute of Environmental Science and Research (ESR)	Xiaoyun Ren et al
NewZealand/20VR1924/2020	EPI_ISL_456309	2020-04-03	Southern Community Labs Dunedin	Institute of Environmental Science and Research (ESR)	Matt Storey et al
NewZealand/20VR1925/2020	EPI_ISL_456310	2020-04-02	Southern Community Labs Dunedin	Institute of Environmental Science and Research (ESR)	Matt Storey et al
NewZealand/20VR1927/2020	EPI_ISL_456311	2020-04-03	Southern Community Labs Dunedin	Institute of Environmental Science and Research (ESR)	Matt Storey et al
NewZealand/20VR1928/2020	EPI_ISL_456312	2020-04-03	Southern Community Labs Dunedin	Institute of Environmental Science and Research (ESR)	Matt Storey et al
NewZealand/20VR1929/2020	EPI_ISL_456313	2020-04-03	Southern Community Labs Dunedin	Institute of Environmental Science and Research (ESR)	Matt Storey et al
NewZealand/20VR1930/2020	EPI_ISL_579166	2020-04-03	Southern Community Labs Dunedin	Institute of Environmental Science and Research (ESR)	Xiaoyun Ren et al
NewZealand/20VR1931/2020	EPI_ISL_579167	2020-04-03	Southern Community Labs Dunedin	Institute of Environmental Science and Research (ESR)	Xiaoyun Ren et al
NewZealand/20VR1933/2020	EPI_ISL_456314	2020-04-03	Southern Community Labs Dunedin	Institute of Environmental Science and Research (ESR)	Matt Storey et al
NewZealand/20VR1935/2020	EPI_ISL_579168	2020-04-04	Southern Community Labs Dunedin	Institute of Environmental Science and Research (ESR)	Xiaoyun Ren et al
NewZealand/20VR1936/2020	EPI_ISL_456315	2020-04-04	Southern Community Labs Dunedin	Institute of Environmental Science and Research (ESR)	Matt Storey et al
NewZealand/20VR1937/2020	EPI_ISL_456316	2020-04-01	Southern Community Labs Dunedin	Institute of Environmental Science and Research (ESR)	Matt Storey et al
NewZealand/20VR1940/2020	EPI_ISL_579169	2020-04-02	Southern Community Labs Dunedin	Institute of Environmental Science and Research (ESR)	Xiaoyun Ren et al
NewZealand/20VR1941/2020	EPI_ISL_456317	2020-04-04	Southern Community Labs Dunedin	Institute of Environmental Science and Research (ESR)	Matt Storey et al
NewZealand/20VR1943/2020	EPI_ISL_579170	2020-04-03	Southern Community Labs Dunedin	Institute of Environmental Science and Research (ESR)	Xiaoyun Ren et al
NewZealand/20VR1944/2020	EPI_ISL_579171	2020-04-02	Southern Community Labs Dunedin	Institute of Environmental Science and Research (ESR)	Xiaoyun Ren et al
NewZealand/20VR1945/2020	EPI_ISL_579172	2020-04-02	Southern Community Labs Dunedin	Institute of Environmental Science and Research (ESR)	Xiaoyun Ren et al
NewZealand/20VR1946/2020	EPI_ISL_579173	2020-04-04	Southern Community Labs Dunedin	Institute of Environmental Science and Research (ESR)	Xiaoyun Ren et al
NewZealand/20VR1947/2020	EPI_ISL_456318	2020-04-03	Southern Community Labs Dunedin	Institute of Environmental Science and Research (ESR)	Matt Storey et al
NewZealand/20VR1948/2020	EPI_ISL_579174	2020-04-01	Southern Community Labs Dunedin	Institute of Environmental Science and Research (ESR)	Xiaoyun Ren et al
NewZealand/20VR1949/2020	EPI_ISL_456319	2020-03-30	Wellington SCL	Institute of Environmental Science and Research (ESR)	Matt Storey et al
NewZealand/20VR1950/2020	EPI_ISL_456320	2020-03-24	Wellington SCL	Institute of Environmental Science and Research (ESR)	Matt Storey et al
NewZealand/20VR1954/2020	EPI_ISL_579175	2020-04-06	Southern Community Labs Dunedin	Institute of Environmental Science and Research (ESR)	Xiaoyun Ren et al
NewZealand/20VR1956/2020	EPI_ISL_579176	2020-04-06	Southern Community Labs Dunedin	Institute of Environmental Science and Research (ESR)	Xiaoyun Ren et al
NewZealand/20VR1957/2020	EPI_ISL_579177	2020-04-06	Southern Community Labs Dunedin	Institute of Environmental Science and Research (ESR)	Xiaoyun Ren et al
NewZealand/20VR1959/2020	EPI_ISL_579178	2020-04-06	Southern Community Labs Dunedin	Institute of Environmental Science and Research (ESR)	Xiaoyun Ren et al
NewZealand/20VR1960/2020	EPI_ISL_579179	2020-04-05	Southern Community Labs Dunedin	Institute of Environmental Science and Research (ESR)	Xiaoyun Ren et al
NewZealand/20VR1961/2020	EPI_ISL_579180	2020-04-05	Southern Community Labs Dunedin	Institute of Environmental Science and Research (ESR)	Xiaoyun Ren et al
NewZealand/20VR1962/2020	EPI_ISL_579181	2020-04-05	Southern Community Labs Dunedin	Institute of Environmental Science and Research (ESR)	Xiaoyun Ren et al
NewZealand/20VR1963/2020	EPI_ISL_579182	2020-04-05	Southern Community Labs Dunedin	Institute of Environmental Science and Research (ESR)	Xiaoyun Ren et al
NewZealand/20VR1964/2020	EPI_ISL_579183	2020-04-06	Southern Community Labs Dunedin	Institute of Environmental Science and Research (ESR)	Xiaoyun Ren et al
NewZealand/20VR1965/2020	EPI_ISL_579184	2020-04-05	Southern Community Labs Dunedin	Institute of Environmental Science and Research (ESR)	Xiaoyun Ren et al
NewZealand/20VR1978/2020	EPI_ISL_579185	2020-04-07	Southern Community Labs Dunedin	Institute of Environmental Science and Research (ESR)	Xiaoyun Ren et al
NewZealand/20VR1979/2020	EPI_ISL_579186	2020-04-07	Southern Community Labs Dunedin	Institute of Environmental Science and Research (ESR)	Xiaoyun Ren et al
NewZealand/20VR1980/2020	EPI_ISL_579187	2020-04-07	Southern Community Labs Dunedin	Institute of Environmental Science and Research (ESR)	Xiaoyun Ren et al
NewZealand/20VR1981/2020	EPI_ISL_579188	2020-04-07	Southern Community Labs Dunedin	Institute of Environmental Science and Research (ESR)	Xiaoyun Ren et al
NewZealand/20VR1982/2020	EPI_ISL_579189	2020-04-07	Southern Community Labs Dunedin	Institute of Environmental Science and Research (ESR)	Xiaoyun Ren et al
NewZealand/20VR1984/2020	EPI_ISL_456321	2020-03-25	Canterbury Health Laboratories	Institute of Environmental Science and Research (ESR)	Matt Storey et al
NewZealand/20VR1985/2020	EPI_ISL_456322	2020-03-31	Canterbury Health Laboratories	Institute of Environmental Science and Research (ESR)	Matt Storey et al
NewZealand/20VR1986/2020	EPI_ISL_456323	2020-04-07	North Shore Hospital	Institute of Environmental Science and Research (ESR)	Matt Storey et al
NewZealand/20VR1987/2020	EPI_ISL_579190	2020	Wellington SCL (WN)	Institute of Environmental Science and Research (ESR)	Xiaoyun Ren et al
NewZealand/20VR1988/2020	EPI_ISL_579191	2020	Wellington SCL (WN)	Institute of Environmental Science and Research (ESR)	Xiaoyun Ren et al
NewZealand/20VR1990/2020	EPI_ISL_456324	2020-04-01	Wellington SCL	Institute of Environmental Science and Research (ESR)	Matt Storey et al
NewZealand/20VR1991/2020	EPI_ISL_579192	2020	Wellington SCL (WN)	Institute of Environmental Science and Research (ESR)	Xiaoyun Ren et al
NewZealand/20VR1992/2020	EPI_ISL_579193	2020	Wellington SCL (WN)	Institute of Environmental Science and Research (ESR)	Xiaoyun Ren et al
NewZealand/20VR1993/2020	EPI_ISL_579194	2020	Wellington SCL (WN)	Institute of Environmental Science and Research (ESR)	Xiaoyun Ren et al
NewZealand/20VR1994/2020	EPI_ISL_579195	2020	Wellington SCL (WN)	Institute of Environmental Science and Research (ESR)	Xiaoyun Ren et al
NewZealand/20VR1995/2020	EPI_ISL_456325	2020-04-01	Wellington SCL	Institute of Environmental Science and Research (ESR)	Matt Storey et al
NewZealand/20VR1996/2020	EPI_ISL_579196	2020	Wellington SCL (WN)	Institute of Environmental Science and Research (ESR)	Xiaoyun Ren et al
NewZealand/20VR1997/2020	EPI_ISL_456326	2020-04-01	Wellington SCL	Institute of Environmental Science and Research (ESR)	Matt Storey et al
NewZealand/20VR1998/2020	EPI_ISL_579197	2020	Wellington SCL (WN)	Institute of Environmental Science and Research (ESR)	Xiaoyun Ren et al
NewZealand/20VR1999/2020	EPI_ISL_579198	2020	Wellington SCL (WN)	Institute of Environmental Science and Research (ESR)	Xiaoyun Ren et al
NewZealand/20VR2000/2020	EPI_ISL_456327	2020-04-01	Wellington SCL	Institute of Environmental Science and Research (ESR)	Matt Storey et al
NewZealand/20VR2001/2020	EPI_ISL_456328	2020-04-01	Wellington SCL	Institute of Environmental Science and Research (ESR)	Matt Storey et al
NewZealand/20VR2002/2020	EPI_ISL_456329	2020-04-01	Wellington SCL	Institute of Environmental Science and Research (ESR)	Matt Storey et al
NewZealand/20VR2003/2020	EPI_ISL_579199	2020	Wellington SCL (WN)	Institute of Environmental Science and Research (ESR)	Xiaoyun Ren et al
NewZealand/20VR2004/2020	EPI_ISL_456330	2020-04-01	Wellington SCL	Institute of Environmental Science and Research (ESR)	Matt Storey et al
NewZealand/20VR2005/2020	EPI_ISL_579200	2020	Wellington SCL (WN)	Institute of Environmental Science and Research (ESR)	Xiaoyun Ren et al
NewZealand/20VR2006/2020	EPI_ISL_456331	2020-04-01	Wellington SCL	Institute of Environmental Science and Research (ESR)	Matt Storey et al
NewZealand/20VR2007/2020	EPI_ISL_579201	2020	Wellington SCL (WN)	Institute of Environmental Science and Research (ESR)	Xiaoyun Ren et al
NewZealand/20VR2009/2020	EPI_ISL_579202	2020	Wellington SCL (WN)	Institute of Environmental Science and Research (ESR)	Xiaoyun Ren et al
NewZealand/20VR2010/2020	EPI_ISL_579203	2020	Wellington SCL (WN)	Institute of Environmental Science and Research (ESR)	Xiaoyun Ren et al
NewZealand/20VR2011/2020	EPI_ISL_456332	2020-04-01	Wellington SCL	Institute of Environmental Science and Research (ESR)	Matt Storey et al
NewZealand/20VR2012/2020	EPI_ISL_579204	2020	Wellington SCL (WN)	Institute of Environmental Science and Research (ESR)	Xiaoyun Ren et al
NewZealand/20VR2013/2020	EPI_ISL_579205	2020	Wellington SCL (WN)	Institute of Environmental Science and Research (ESR)	Xiaoyun Ren et al
NewZealand/20VR2014/2020	EPI_ISL_456333	2020-04-01	Wellington SCL	Institute of Environmental Science and Research (ESR)	Matt Storey et al
NewZealand/20VR2015/2020	EPI_ISL_456334	2020-04-01	Wellington SCL	Institute of Environmental Science and Research (ESR)	Matt Storey et al
NewZealand/20VR2016/2020	EPI_ISL_579206	2020	Wellington SCL (WN)	Institute of Environmental Science and Research (ESR)	Xiaoyun Ren et al
NewZealand/20VR2017/2020	EPI_ISL_456335	2020-04-01	Wellington SCL	Institute of Environmental Science and Research (ESR)	Matt Storey et al
NewZealand/20VR2018/2020	EPI_ISL_579207	2020	Wellington SCL (WN)	Institute of Environmental Science and Research (ESR)	Xiaoyun Ren et al
NewZealand/20VR2019/2020	EPI_ISL_456336	2020-04-01	Wellington SCL	Institute of Environmental Science and Research (ESR)	Matt Storey et al
NewZealand/20VR2020/2020	EPI_ISL_579208	2020	Wellington SCL (WN)	Institute of Environmental Science and Research (ESR)	Xiaoyun Ren et al
NewZealand/20VR2021/2020	EPI_ISL_579209	2020	Wellington SCL (WN)	Institute of Environmental Science and Research (ESR)	Xiaoyun Ren et al
NewZealand/20VR2022/2020	EPI_ISL_456337	2020-04-01	Wellington SCL	Institute of Environmental Science and Research (ESR)	Matt Storey et al
NewZealand/20VR2023/2020	EPI_ISL_579210	2020	Wellington SCL (WN)	Institute of Environmental Science and Research (ESR)	Xiaoyun Ren et al
NewZealand/20VR2024/2020	EPI_ISL_579211	2020	Wellington SCL (WN)	Institute of Environmental Science and Research (ESR)	Xiaoyun Ren et al
NewZealand/20VR2025/2020	EPI_ISL_579212	2020	Wellington SCL (WN)	Institute of Environmental Science and Research (ESR)	Xiaoyun Ren et al
NewZealand/20VR2026/2020	EPI_ISL_579213	2020	Wellington SCL (WN)	Institute of Environmental Science and Research (ESR)	Xiaoyun Ren et al
NewZealand/20VR2027/2020	EPI_ISL_579214	2020	Wellington SCL (WN)	Institute of Environmental Science and Research (ESR)	Xiaoyun Ren et al
NewZealand/20VR2029/2020	EPI_ISL_579215	2020	Wellington SCL (WN)	Institute of Environmental Science and Research (ESR)	Xiaoyun Ren et al
NewZealand/20VR2030/2020	EPI_ISL_456338	2020-04-01	Wellington SCL	Institute of Environmental Science and Research (ESR)	Matt Storey et al
NewZealand/20VR2031/2020	EPI_ISL_579216	2020	Wellington SCL (WN)	Institute of Environmental Science and Research (ESR)	Xiaoyun Ren et al
NewZealand/20VR2032/2020	EPI_ISL_456339	2020-04-01	Wellington SCL	Institute of Environmental Science and Research (ESR)	Matt Storey et al
NewZealand/20VR2034/2020	EPI_ISL_456340	2020-04-01	Wellington SCL	Institute of Environmental Science and Research (ESR)	Matt Storey et al
NewZealand/20VR2035/2020	EPI_ISL_456341	2020-04-01	Wellington SCL	Institute of Environmental Science and Research (ESR)	Matt Storey et al
NewZealand/20VR2036/2020	EPI_ISL_579217	2020	Wellington SCL (WN)	Institute of Environmental Science and Research (ESR)	Xiaoyun Ren et al
NewZealand/20VR2037/2020	EPI_ISL_456342	2020-04-01	Wellington SCL	Institute of Environmental Science and Research (ESR)	Matt Storey et al
NewZealand/20VR2038/2020	EPI_ISL_456343	2020-04-01	Wellington SCL	Institute of Environmental Science and Research (ESR)	Matt Storey et al
NewZealand/20VR2041/2020	EPI_ISL_579218	2020	Wellington SCL (WN)	Institute of Environmental Science and Research (ESR)	Xiaoyun Ren et al
NewZealand/20VR2045/2020	EPI_ISL_456344	2020-04-10	Southern Community Labs Dunedin	Institute of Environmental Science and Research (ESR)	Matt Storey et al
NewZealand/20VR2046/2020	EPI_ISL_456345	2020-04-07	Southern Community Labs Dunedin	Institute of Environmental Science and Research (ESR)	Matt Storey et al
NewZealand/20VR2048/2020	EPI_ISL_456346	2020-04-09	Southern Community Labs Dunedin	Institute of Environmental Science and Research (ESR)	Matt Storey et al
NewZealand/20VR2049/2020	EPI_ISL_456347	2020-04-09	Southern Community Labs Dunedin	Institute of Environmental Science and Research (ESR)	Matt Storey et al
NewZealand/20VR2050/2020	EPI_ISL_579219	2020-04-09	Southern Community Labs Dunedin	Institute of Environmental Science and Research (ESR)	Xiaoyun Ren et al
NewZealand/20VR2051/2020	EPI_ISL_456348	2020-04-05	Canterbury Health Laboratories	Institute of Environmental Science and Research (ESR)	Matt Storey et al
NewZealand/20VR2052/2020	EPI_ISL_536792	2020-04-04	Canterbury Health Laboratories	Institute of Environmental Science and Research (ESR)	Xiaoyun Ren et al
NewZealand/20VR2054/2020	EPI_ISL_456349	2020-04-03	Canterbury Health Laboratories	Institute of Environmental Science and Research (ESR)	Matt Storey et al
NewZealand/20VR2055/2020	EPI_ISL_456350	2020-04-03	Canterbury Health Laboratories	Institute of Environmental Science and Research (ESR)	Matt Storey et al
NewZealand/20VR2056/2020	EPI_ISL_456351	2020-04-03	Canterbury Health Laboratories	Institute of Environmental Science and Research (ESR)	Matt Storey et al
NewZealand/20VR2058/2020	EPI_ISL_456352	2020-04-05	Canterbury Health Laboratories	Institute of Environmental Science and Research (ESR)	Matt Storey et al
NewZealand/20VR2059/2020	EPI_ISL_456353	2020-04-05	Canterbury Health Laboratories	Institute of Environmental Science and Research (ESR)	Matt Storey et al
NewZealand/20VR2060/2020	EPI_ISL_579220	2020-04-04	Canterbury Health Laboratories	Institute of Environmental Science and Research (ESR)	Xiaoyun Ren et al
NewZealand/20VR2061/2020	EPI_ISL_579221	2020-04-04	Canterbury Health Laboratories	Institute of Environmental Science and Research (ESR)	Xiaoyun Ren et al
NewZealand/20VR2062/2020	EPI_ISL_456354	2020-04-04	Canterbury Health Laboratories	Institute of Environmental Science and Research (ESR)	Matt Storey et al
NewZealand/20VR2063/2020	EPI_ISL_456355	2020-04-04	Canterbury Health Laboratories	Institute of Environmental Science and Research (ESR)	Matt Storey et al
NewZealand/20VR2065/2020	EPI_ISL_456356	2020-04-06	Canterbury Health Laboratories	Institute of Environmental Science and Research (ESR)	Matt Storey et al
NewZealand/20VR2066/2020	EPI_ISL_456357	2020-04-06	Canterbury Health Laboratories	Institute of Environmental Science and Research (ESR)	Matt Storey et al
NewZealand/20VR2067/2020	EPI_ISL_456358	2020-04-06	Canterbury Health Laboratories	Institute of Environmental Science and Research (ESR)	Matt Storey et al
