## Supplementary Materials2 for "Genomic epidemiology of SARS-CoV-2 in Russia reveals recurring cross-border transmission throughout 2020" (part 40 of 61)

We gratefully acknowledge the following Authors from the Originating laboratories responsible for obtaining the specimens and the
NewZealand/20VR2068/2020	EPI_ISL_579222	2020-04-06	Canterbury Health Laboratories	Institute of Environmental Science and Research (ESR)	Xiaoyun Ren et al
NewZealand/20VR2069/2020	EPI_ISL_579223	2020-04-05	Canterbury Health Laboratories	Institute of Environmental Science and Research (ESR)	Xiaoyun Ren et al
NewZealand/20VR2071/2020	EPI_ISL_579224	2020-04-07	Canterbury Health Laboratories	Institute of Environmental Science and Research (ESR)	Xiaoyun Ren et al
NewZealand/20VR2072/2020	EPI_ISL_456359	2020-04-07	Canterbury Health Laboratories	Institute of Environmental Science and Research (ESR)	Matt Storey et al
NewZealand/20VR2073/2020	EPI_ISL_456360	2020-04-08	Canterbury Health Laboratories	Institute of Environmental Science and Research (ESR)	Matt Storey et al
NewZealand/20VR2074/2020	EPI_ISL_456361	2020-04-08	Canterbury Health Laboratories	Institute of Environmental Science and Research (ESR)	Matt Storey et al
NewZealand/20VR2075/2020	EPI_ISL_456362	2020-04-09	Canterbury Health Laboratories	Institute of Environmental Science and Research (ESR)	Matt Storey et al
NewZealand/20VR2076/2020	EPI_ISL_456363	2020-04-09	Canterbury Health Laboratories	Institute of Environmental Science and Research (ESR)	Matt Storey et al
NewZealand/20VR2077/2020	EPI_ISL_456364	2020-04-09	Canterbury Health Laboratories	Institute of Environmental Science and Research (ESR)	Matt Storey et al
NewZealand/20VR2078/2020	EPI_ISL_456365	2020-04-09	Canterbury Health Laboratories	Institute of Environmental Science and Research (ESR)	Matt Storey et al
NewZealand/20VR2079/2020	EPI_ISL_456366	2020-04-10	Canterbury Health Laboratories	Institute of Environmental Science and Research (ESR)	Matt Storey et al
NewZealand/20VR2080/2020	EPI_ISL_579225	2020-04-08	Canterbury Health Laboratories	Institute of Environmental Science and Research (ESR)	Xiaoyun Ren et al
NewZealand/20VR2081/2020	EPI_ISL_456367	2020-04-11	Canterbury Health Laboratories	Institute of Environmental Science and Research (ESR)	Matt Storey et al
NewZealand/20VR2082/2020	EPI_ISL_579226	2020-04-10	Canterbury Health Laboratories	Institute of Environmental Science and Research (ESR)	Xiaoyun Ren et al
NewZealand/20VR2083/2020	EPI_ISL_456368	2020-04-10	Canterbury Health Laboratories	Institute of Environmental Science and Research (ESR)	Matt Storey et al
NewZealand/20VR2085/2020	EPI_ISL_456369	2020-04-12	Canterbury Health Laboratories	Institute of Environmental Science and Research (ESR)	Matt Storey et al
NewZealand/20VR2086/2020	EPI_ISL_456370	2020-04-11	Canterbury Health Laboratories	Institute of Environmental Science and Research (ESR)	Matt Storey et al
NewZealand/20VR2088/2020	EPI_ISL_456371	2020-04-12	Canterbury Health Laboratories	Institute of Environmental Science and Research (ESR)	Matt Storey et al
NewZealand/20VR2089/2020	EPI_ISL_456372	2020-04-13	Canterbury Health Laboratories	Institute of Environmental Science and Research (ESR)	Matt Storey et al
NewZealand/20VR2091/2020	EPI_ISL_579227	2020-04-11	Canterbury Health Laboratories	Institute of Environmental Science and Research (ESR)	Xiaoyun Ren et al
NewZealand/20VR2092/2020	EPI_ISL_456373	2020-04-05	Canterbury Health Laboratories	Institute of Environmental Science and Research (ESR)	Matt Storey et al
NewZealand/20VR2093/2020	EPI_ISL_456374	2020-04-10	Canterbury Health Laboratories	Institute of Environmental Science and Research (ESR)	Matt Storey et al
NewZealand/20VR2094/2020	EPI_ISL_456375	2020-04-08	Canterbury Health Laboratories	Institute of Environmental Science and Research (ESR)	Matt Storey et al
NewZealand/20VR2095/2020	EPI_ISL_548123	2020-04-02	Middlemore Hospital	Institute of Environmental Science and Research (ESR)	Xiaoyun Ren et al
NewZealand/20VR2096/2020	EPI_ISL_548124	2020-04-03	Middlemore Hospital	Institute of Environmental Science and Research (ESR)	Xiaoyun Ren et al
NewZealand/20VR2097/2020	EPI_ISL_456376	2020-04-05	Middlemore Hospital	Institute of Environmental Science and Research (ESR)	Matt Storey et al
NewZealand/20VR2098/2020	EPI_ISL_548125	2020-04-05	Middlemore Hospital	Institute of Environmental Science and Research (ESR)	Xiaoyun Ren et al
NewZealand/20VR2100/2020	EPI_ISL_579228	2020-04-06	Middlemore Hospital	Institute of Environmental Science and Research (ESR)	Xiaoyun Ren et al
NewZealand/20VR2101/2020	EPI_ISL_579229	2020-04-01	Middlemore Hospital	Institute of Environmental Science and Research (ESR)	Xiaoyun Ren et al
NewZealand/20VR2103/2020	EPI_ISL_579230	2020-04-08	Middlemore Hospital	Institute of Environmental Science and Research (ESR)	Xiaoyun Ren et al
NewZealand/20VR2105/2020	EPI_ISL_579231	2020-04-09	Middlemore Hospital	Institute of Environmental Science and Research (ESR)	Xiaoyun Ren et al
NewZealand/20VR2106/2020	EPI_ISL_579232	2020-04-06	Middlemore Hospital	Institute of Environmental Science and Research (ESR)	Xiaoyun Ren et al
NewZealand/20VR2108/2020	EPI_ISL_456377	2020-04-15	MedLab Central Ltd	Institute of Environmental Science and Research (ESR)	Matt Storey et al
NewZealand/20VR2109/2020	EPI_ISL_456378	2020-04-15	MedLab Central Ltd	Institute of Environmental Science and Research (ESR)	Matt Storey et al
NewZealand/20VR2471/2020	EPI_ISL_579233	2020	LabPLUS	Institute of Environmental Science and Research (ESR)	Xiaoyun Ren et al
NewZealand/20VR2472/2020	EPI_ISL_579234	2020	LabPLUS	Institute of Environmental Science and Research (ESR)	Xiaoyun Ren et al
NewZealand/20VR2473/2020	EPI_ISL_579235	2020	LabPLUS	Institute of Environmental Science and Research (ESR)	Xiaoyun Ren et al
NewZealand/20VR2474/2020	EPI_ISL_579236	2020	LabPLUS	Institute of Environmental Science and Research (ESR)	Xiaoyun Ren et al
NewZealand/20VR2475/2020	EPI_ISL_456379	2020-04-15	LabPLUS	Institute of Environmental Science and Research (ESR)	Matt Storey et al
NewZealand/20VR2476/2020	EPI_ISL_579237	2020	LabPLUS	Institute of Environmental Science and Research (ESR)	Xiaoyun Ren et al
NewZealand/20VR2477/2020	EPI_ISL_579238	2020	LabPLUS	Institute of Environmental Science and Research (ESR)	Xiaoyun Ren et al
NewZealand/20VR2478/2020	EPI_ISL_579239	2020	LabPLUS	Institute of Environmental Science and Research (ESR)	Xiaoyun Ren et al
NewZealand/20VR2479/2020	EPI_ISL_579240	2020	LabPLUS	Institute of Environmental Science and Research (ESR)	Xiaoyun Ren et al
NewZealand/20VR2481/2020	EPI_ISL_579241	2020	LabPLUS	Institute of Environmental Science and Research (ESR)	Xiaoyun Ren et al
NewZealand/20VR2483/2020	EPI_ISL_579242	2020	LabPLUS	Institute of Environmental Science and Research (ESR)	Xiaoyun Ren et al
NewZealand/20VR2485/2020	EPI_ISL_456380	2020-04-15	LabPLUS	Institute of Environmental Science and Research (ESR)	Matt Storey et al
NewZealand/20VR2486/2020	EPI_ISL_579243	2020	LabPLUS	Institute of Environmental Science and Research (ESR)	Xiaoyun Ren et al
NewZealand/20VR2487/2020	EPI_ISL_579244	2020	LabPLUS	Institute of Environmental Science and Research (ESR)	Xiaoyun Ren et al
NewZealand/20VR2488/2020	EPI_ISL_579245	2020	LabPLUS	Institute of Environmental Science and Research (ESR)	Xiaoyun Ren et al
NewZealand/20VR2489/2020	EPI_ISL_579246	2020	LabPLUS	Institute of Environmental Science and Research (ESR)	Xiaoyun Ren et al
NewZealand/20VR2490/2020	EPI_ISL_579247	2020	LabPLUS	Institute of Environmental Science and Research (ESR)	Xiaoyun Ren et al
NewZealand/20VR2491/2020	EPI_ISL_579248	2020	LabPLUS	Institute of Environmental Science and Research (ESR)	Xiaoyun Ren et al
NewZealand/20VR2492/2020	EPI_ISL_579249	2020	LabPLUS	Institute of Environmental Science and Research (ESR)	Xiaoyun Ren et al
NewZealand/20VR2493/2020	EPI_ISL_579250	2020	LabPLUS	Institute of Environmental Science and Research (ESR)	Xiaoyun Ren et al
NewZealand/20VR2494/2020	EPI_ISL_579251	2020	LabPLUS	Institute of Environmental Science and Research (ESR)	Xiaoyun Ren et al
NewZealand/20VR2495/2020	EPI_ISL_456381	2020-04-15	LabPLUS	Institute of Environmental Science and Research (ESR)	Matt Storey et al
NewZealand/20VR2497/2020	EPI_ISL_579252	2020	LabPLUS	Institute of Environmental Science and Research (ESR)	Xiaoyun Ren et al
NewZealand/20VR2498/2020	EPI_ISL_579253	2020	LabPLUS	Institute of Environmental Science and Research (ESR)	Xiaoyun Ren et al
NewZealand/20VR2499/2020	EPI_ISL_579254	2020	LabPLUS	Institute of Environmental Science and Research (ESR)	Xiaoyun Ren et al
NewZealand/20VR2500/2020	EPI_ISL_579255	2020	LabPLUS	Institute of Environmental Science and Research (ESR)	Xiaoyun Ren et al
NewZealand/20VR2501/2020	EPI_ISL_579256	2020	LabPLUS	Institute of Environmental Science and Research (ESR)	Xiaoyun Ren et al
NewZealand/20VR2503/2020	EPI_ISL_579257	2020	LabPLUS	Institute of Environmental Science and Research (ESR)	Xiaoyun Ren et al
NewZealand/20VR2504/2020	EPI_ISL_579258	2020	LabPLUS	Institute of Environmental Science and Research (ESR)	Xiaoyun Ren et al
NewZealand/20VR2505/2020	EPI_ISL_579259	2020	LabPLUS	Institute of Environmental Science and Research (ESR)	Xiaoyun Ren et al
NewZealand/20VR2506/2020	EPI_ISL_579260	2020	LabPLUS	Institute of Environmental Science and Research (ESR)	Xiaoyun Ren et al
NewZealand/20VR2507/2020	EPI_ISL_579261	2020	LabPLUS	Institute of Environmental Science and Research (ESR)	Xiaoyun Ren et al
NewZealand/20VR2516/2020	EPI_ISL_579262	2020	LabPLUS	Institute of Environmental Science and Research (ESR)	Xiaoyun Ren et al
NewZealand/20VR2517/2020	EPI_ISL_579263	2020	LabPLUS	Institute of Environmental Science and Research (ESR)	Xiaoyun Ren et al
NewZealand/20VR2518/2020	EPI_ISL_579264	2020	LabPLUS	Institute of Environmental Science and Research (ESR)	Xiaoyun Ren et al
NewZealand/20VR2519/2020	EPI_ISL_579265	2020	LabPLUS	Institute of Environmental Science and Research (ESR)	Xiaoyun Ren et al
NewZealand/20VR2520/2020	EPI_ISL_579266	2020	LabPLUS	Institute of Environmental Science and Research (ESR)	Xiaoyun Ren et al
NewZealand/20VR2521/2020	EPI_ISL_579267	2020	LabPLUS	Institute of Environmental Science and Research (ESR)	Xiaoyun Ren et al
NewZealand/20VR2522/2020	EPI_ISL_456382	2020-04-15	LabPLUS	Institute of Environmental Science and Research (ESR)	Matt Storey et al
NewZealand/20VR2523/2020	EPI_ISL_579268	2020	LabPLUS	Institute of Environmental Science and Research (ESR)	Xiaoyun Ren et al
NewZealand/20VR2524/2020	EPI_ISL_579269	2020	LabPLUS	Institute of Environmental Science and Research (ESR)	Xiaoyun Ren et al
NewZealand/20VR2525/2020	EPI_ISL_579270	2020	LabPLUS	Institute of Environmental Science and Research (ESR)	Xiaoyun Ren et al
NewZealand/20VR2526/2020	EPI_ISL_579271	2020	LabPLUS	Institute of Environmental Science and Research (ESR)	Xiaoyun Ren et al
NewZealand/20VR2527/2020	EPI_ISL_579272	2020	LabPLUS	Institute of Environmental Science and Research (ESR)	Xiaoyun Ren et al
NewZealand/20VR2528/2020	EPI_ISL_579273	2020	LabPLUS	Institute of Environmental Science and Research (ESR)	Xiaoyun Ren et al
NewZealand/20VR2529/2020	EPI_ISL_579274	2020	LabPLUS	Institute of Environmental Science and Research (ESR)	Xiaoyun Ren et al
NewZealand/20VR2530/2020	EPI_ISL_579275	2020	LabPLUS	Institute of Environmental Science and Research (ESR)	Xiaoyun Ren et al
NewZealand/20VR2531/2020	EPI_ISL_579276	2020	LabPLUS	Institute of Environmental Science and Research (ESR)	Xiaoyun Ren et al
NewZealand/20VR2532/2020	EPI_ISL_579277	2020	LabPLUS	Institute of Environmental Science and Research (ESR)	Xiaoyun Ren et al
NewZealand/20VR2533/2020	EPI_ISL_579278	2020	LabPLUS	Institute of Environmental Science and Research (ESR)	Xiaoyun Ren et al
NewZealand/20VR2534/2020	EPI_ISL_579279	2020	LabPLUS	Institute of Environmental Science and Research (ESR)	Xiaoyun Ren et al
NewZealand/20VR2535/2020	EPI_ISL_579280	2020	LabPLUS	Institute of Environmental Science and Research (ESR)	Xiaoyun Ren et al
NewZealand/20VR2536/2020	EPI_ISL_579281	2020	LabPLUS	Institute of Environmental Science and Research (ESR)	Xiaoyun Ren et al
NewZealand/20VR2537/2020	EPI_ISL_579282	2020	LabPLUS	Institute of Environmental Science and Research (ESR)	Xiaoyun Ren et al
NewZealand/20VR2538/2020	EPI_ISL_579283	2020	LabPLUS	Institute of Environmental Science and Research (ESR)	Xiaoyun Ren et al
NewZealand/20VR2539/2020	EPI_ISL_456383	2020-04-15	LabPLUS	Institute of Environmental Science and Research (ESR)	Matt Storey et al
NewZealand/20VR2540/2020	EPI_ISL_579284	2020	LabPLUS	Institute of Environmental Science and Research (ESR)	Xiaoyun Ren et al
NewZealand/20VR2541/2020	EPI_ISL_456384	2020-04-15	LabPLUS	Institute of Environmental Science and Research (ESR)	Matt Storey et al
NewZealand/20VR2542/2020	EPI_ISL_579285	2020	LabPLUS	Institute of Environmental Science and Research (ESR)	Xiaoyun Ren et al
NewZealand/20VR2543/2020	EPI_ISL_579286	2020	LabPLUS	Institute of Environmental Science and Research (ESR)	Xiaoyun Ren et al
NewZealand/20VR2544/2020	EPI_ISL_579287	2020	LabPLUS	Institute of Environmental Science and Research (ESR)	Xiaoyun Ren et al
NewZealand/20VR2545/2020	EPI_ISL_579288	2020	LabPLUS	Institute of Environmental Science and Research (ESR)	Xiaoyun Ren et al
NewZealand/20VR2546/2020	EPI_ISL_579289	2020	LabPLUS	Institute of Environmental Science and Research (ESR)	Xiaoyun Ren et al
NewZealand/20VR2547/2020	EPI_ISL_579290	2020	LabPLUS	Institute of Environmental Science and Research (ESR)	Xiaoyun Ren et al
NewZealand/20VR2548/2020	EPI_ISL_579291	2020	LabPLUS	Institute of Environmental Science and Research (ESR)	Xiaoyun Ren et al
NewZealand/20VR2549/2020	EPI_ISL_579292	2020	LabPLUS	Institute of Environmental Science and Research (ESR)	Xiaoyun Ren et al
NewZealand/20VR2550/2020	EPI_ISL_579293	2020	LabPLUS	Institute of Environmental Science and Research (ESR)	Xiaoyun Ren et al
NewZealand/20VR2552/2020	EPI_ISL_579294	2020	Middlemore Hospital	Institute of Environmental Science and Research (ESR)	Xiaoyun Ren et al
NewZealand/20VR2554/2020	EPI_ISL_456385	2020-04-15	Middlemore Hospital	Institute of Environmental Science and Research (ESR)	Matt Storey et al
NewZealand/20VR2555/2020	EPI_ISL_579295	2020	Middlemore Hospital	Institute of Environmental Science and Research (ESR)	Xiaoyun Ren et al
NewZealand/20VR2556/2020	EPI_ISL_456386	2020-04-15	Middlemore Hospital	Institute of Environmental Science and Research (ESR)	Matt Storey et al
NewZealand/20VR2557/2020	EPI_ISL_579296	2020	Middlemore Hospital	Institute of Environmental Science and Research (ESR)	Xiaoyun Ren et al
NewZealand/20VR2558/2020	EPI_ISL_579297	2020	Middlemore Hospital	Institute of Environmental Science and Research (ESR)	Xiaoyun Ren et al
NewZealand/20VR2559/2020	EPI_ISL_579298	2020	Middlemore Hospital	Institute of Environmental Science and Research (ESR)	Xiaoyun Ren et al
NewZealand/20VR2560/2020	EPI_ISL_579299	2020	Middlemore Hospital	Institute of Environmental Science and Research (ESR)	Xiaoyun Ren et al
NewZealand/20VR2561/2020	EPI_ISL_579300	2020	Middlemore Hospital	Institute of Environmental Science and Research (ESR)	Xiaoyun Ren et al
NewZealand/20VR2562/2020	EPI_ISL_456387	2020-04-15	Middlemore Hospital	Institute of Environmental Science and Research (ESR)	Matt Storey et al
NewZealand/20VR2563/2020	EPI_ISL_548126	2020	Middlemore Hospital	Institute of Environmental Science and Research (ESR)	Xiaoyun Ren et al
NewZealand/20VR2570/2020	EPI_ISL_579301	2020-03-25	Middlemore Hospital	Institute of Environmental Science and Research (ESR)	Xiaoyun Ren et al
NewZealand/20VR2571/2020	EPI_ISL_579302	2020-03-23	Middlemore Hospital	Institute of Environmental Science and Research (ESR)	Xiaoyun Ren et al
NewZealand/20VR2572/2020	EPI_ISL_579303	2020-03-23	Middlemore Hospital	Institute of Environmental Science and Research (ESR)	Xiaoyun Ren et al
NewZealand/20VR2573/2020	EPI_ISL_579304	2020-03-23	Middlemore Hospital	Institute of Environmental Science and Research (ESR)	Xiaoyun Ren et al
NewZealand/20VR2574/2020	EPI_ISL_579305	2020-03-24	Middlemore Hospital	Institute of Environmental Science and Research (ESR)	Xiaoyun Ren et al
NewZealand/20VR2575/2020	EPI_ISL_579306	2020-03-24	Middlemore Hospital	Institute of Environmental Science and Research (ESR)	Xiaoyun Ren et al
NewZealand/20VR2576/2020	EPI_ISL_579307	2020-03-25	Middlemore Hospital	Institute of Environmental Science and Research (ESR)	Xiaoyun Ren et al
NewZealand/20VR2577/2020	EPI_ISL_579308	2020-03-26	Middlemore Hospital	Institute of Environmental Science and Research (ESR)	Xiaoyun Ren et al
NewZealand/20VR2578/2020	EPI_ISL_579309	2020-03-26	Middlemore Hospital	Institute of Environmental Science and Research (ESR)	Xiaoyun Ren et al
NewZealand/20VR2579/2020	EPI_ISL_579310	2020-03-25	Middlemore Hospital	Institute of Environmental Science and Research (ESR)	Xiaoyun Ren et al
NewZealand/20VR2580/2020	EPI_ISL_579311	2020-03-27	Middlemore Hospital	Institute of Environmental Science and Research (ESR)	Xiaoyun Ren et al
NewZealand/20VR2581/2020	EPI_ISL_548127	2020-03-27	Middlemore Hospital	Institute of Environmental Science and Research (ESR)	Xiaoyun Ren et al
NewZealand/20VR2584/2020	EPI_ISL_579312	2020-04-02	Middlemore Hospital	Institute of Environmental Science and Research (ESR)	Xiaoyun Ren et al
NewZealand/20VR2585/2020	EPI_ISL_579313	2020-03-23	Middlemore Hospital	Institute of Environmental Science and Research (ESR)	Xiaoyun Ren et al
NewZealand/20VR2586/2020	EPI_ISL_579314	2020-03-26	Middlemore Hospital	Institute of Environmental Science and Research (ESR)	Xiaoyun Ren et al
NewZealand/20VR2647/2020	EPI_ISL_579315	2020	LabPLUS	Institute of Environmental Science and Research (ESR)	Xiaoyun Ren et al
NewZealand/20VR2648/2020	EPI_ISL_579316	2020	LabPLUS	Institute of Environmental Science and Research (ESR)	Xiaoyun Ren et al
NewZealand/20VR2649/2020	EPI_ISL_579317	2020	LabPLUS	Institute of Environmental Science and Research (ESR)	Xiaoyun Ren et al
NewZealand/20VR2650/2020	EPI_ISL_579318	2020	LabPLUS	Institute of Environmental Science and Research (ESR)	Xiaoyun Ren et al
NewZealand/20VR2651/2020	EPI_ISL_579319	2020	LabPLUS	Institute of Environmental Science and Research (ESR)	Xiaoyun Ren et al
NewZealand/20VR2652/2020	EPI_ISL_579320	2020	LabPLUS	Institute of Environmental Science and Research (ESR)	Xiaoyun Ren et al
NewZealand/20VR2653/2020	EPI_ISL_579321	2020	LabPLUS	Institute of Environmental Science and Research (ESR)	Xiaoyun Ren et al
NewZealand/20VR2654/2020	EPI_ISL_579322	2020	LabPLUS	Institute of Environmental Science and Research (ESR)	Xiaoyun Ren et al
NewZealand/20VR2656/2020	EPI_ISL_579323	2020	LabPLUS	Institute of Environmental Science and Research (ESR)	Xiaoyun Ren et al
NewZealand/20VR2657/2020	EPI_ISL_579324	2020	LabPLUS	Institute of Environmental Science and Research (ESR)	Xiaoyun Ren et al
NewZealand/20VR2659/2020	EPI_ISL_456388	2020-04-25	LabPLUS	Institute of Environmental Science and Research (ESR)	Matt Storey et al
NewZealand/20VR2660/2020	EPI_ISL_579325	2020	LabPLUS	Institute of Environmental Science and Research (ESR)	Xiaoyun Ren et al
NewZealand/20VR2662/2020	EPI_ISL_579326	2020	LabPLUS	Institute of Environmental Science and Research (ESR)	Xiaoyun Ren et al
NewZealand/20VR2663/2020	EPI_ISL_579327	2020	LabPLUS	Institute of Environmental Science and Research (ESR)	Xiaoyun Ren et al
NewZealand/20VR2666/2020	EPI_ISL_579328	2020	LabPLUS	Institute of Environmental Science and Research (ESR)	Xiaoyun Ren et al
NewZealand/20VR2667/2020	EPI_ISL_579329	2020	LabPLUS	Institute of Environmental Science and Research (ESR)	Xiaoyun Ren et al
NewZealand/20VR2669/2020	EPI_ISL_579330	2020	LabPLUS	Institute of Environmental Science and Research (ESR)	Xiaoyun Ren et al
NewZealand/20VR2670/2020	EPI_ISL_548128	2020	LabPLUS	Institute of Environmental Science and Research (ESR)	Xiaoyun Ren et al
NewZealand/20VR2671/2020	EPI_ISL_579331	2020	LabPLUS	Institute of Environmental Science and Research (ESR)	Xiaoyun Ren et al
NewZealand/20VR2711/2020	EPI_ISL_579332	2020	LabPLUS	Institute of Environmental Science and Research (ESR)	Xiaoyun Ren et al
NewZealand/20VR2712/2020	EPI_ISL_579333	2020	LabPLUS	Institute of Environmental Science and Research (ESR)	Xiaoyun Ren et al
NewZealand/20VR2714/2020	EPI_ISL_579334	2020	LabPLUS	Institute of Environmental Science and Research (ESR)	Xiaoyun Ren et al
NewZealand/20VR2716/2020	EPI_ISL_579335	2020	LabPLUS	Institute of Environmental Science and Research (ESR)	Xiaoyun Ren et al
NewZealand/20VR2717/2020	EPI_ISL_456389	2020-04-25	LabPLUS	Institute of Environmental Science and Research (ESR)	Matt Storey et al
NewZealand/20VR2718/2020	EPI_ISL_579336	2020	LabPLUS	Institute of Environmental Science and Research (ESR)	Xiaoyun Ren et al
NewZealand/20VR2719/2020	EPI_ISL_579337	2020	LabPLUS	Institute of Environmental Science and Research (ESR)	Xiaoyun Ren et al
NewZealand/20VR2720/2020	EPI_ISL_579338	2020	LabPLUS	Institute of Environmental Science and Research (ESR)	Xiaoyun Ren et al
NewZealand/20VR2721/2020	EPI_ISL_579339	2020	LabPLUS	Institute of Environmental Science and Research (ESR)	Xiaoyun Ren et al
NewZealand/20VR2722/2020	EPI_ISL_579340	2020	LabPLUS	Institute of Environmental Science and Research (ESR)	Xiaoyun Ren et al
NewZealand/20VR2723/2020	EPI_ISL_579341	2020	LabPLUS	Institute of Environmental Science and Research (ESR)	Xiaoyun Ren et al
NewZealand/20VR2724/2020	EPI_ISL_579342	2020	LabPLUS	Institute of Environmental Science and Research (ESR)	Xiaoyun Ren et al
NewZealand/20VR2726/2020	EPI_ISL_579343	2020	LabPLUS	Institute of Environmental Science and Research (ESR)	Xiaoyun Ren et al
NewZealand/20VR2727/2020	EPI_ISL_579344	2020	LabPLUS	Institute of Environmental Science and Research (ESR)	Xiaoyun Ren et al
NewZealand/20VR2730/2020	EPI_ISL_579345	2020	LabPLUS	Institute of Environmental Science and Research (ESR)	Xiaoyun Ren et al
NewZealand/20VR2731/2020	EPI_ISL_579346	2020	LabPLUS	Institute of Environmental Science and Research (ESR)	Xiaoyun Ren et al
NewZealand/20VR2732/2020	EPI_ISL_579347	2020	LabPLUS	Institute of Environmental Science and Research (ESR)	Xiaoyun Ren et al
NewZealand/20VR2733/2020	EPI_ISL_579348	2020	LabPLUS	Institute of Environmental Science and Research (ESR)	Xiaoyun Ren et al
NewZealand/20VR2917/2020	EPI_ISL_456390	2020-04-25	LabPLUS	Institute of Environmental Science and Research (ESR)	Matt Storey et al
NewZealand/20VR2918/2020	EPI_ISL_579349	2020	LabPLUS	Institute of Environmental Science and Research (ESR)	Xiaoyun Ren et al
NewZealand/20VR2919/2020	EPI_ISL_579350	2020	LabPLUS	Institute of Environmental Science and Research (ESR)	Xiaoyun Ren et al
NewZealand/20VR2920/2020	EPI_ISL_579351	2020	LabPLUS	Institute of Environmental Science and Research (ESR)	Xiaoyun Ren et al
NewZealand/20VR2922/2020	EPI_ISL_456391	2020-04-25	LabPLUS	Institute of Environmental Science and Research (ESR)	Matt Storey et al
NewZealand/20VR2923/2020	EPI_ISL_579352	2020	LabPLUS	Institute of Environmental Science and Research (ESR)	Xiaoyun Ren et al
NewZealand/20VR2924/2020	EPI_ISL_579353	2020	LabPLUS	Institute of Environmental Science and Research (ESR)	Xiaoyun Ren et al
NewZealand/20VR2925/2020	EPI_ISL_579354	2020	LabPLUS	Institute of Environmental Science and Research (ESR)	Xiaoyun Ren et al
NewZealand/20VR2928/2020	EPI_ISL_579355	2020	LabPLUS	Institute of Environmental Science and Research (ESR)	Xiaoyun Ren et al
NewZealand/20VR2929/2020	EPI_ISL_579356	2020	LabPLUS	Institute of Environmental Science and Research (ESR)	Xiaoyun Ren et al
NewZealand/20VR2931/2020	EPI_ISL_456392	2020-04-25	LabPLUS	Institute of Environmental Science and Research (ESR)	Matt Storey et al
NewZealand/20VR2932/2020	EPI_ISL_456393	2020-04-25	LabPLUS	Institute of Environmental Science and Research (ESR)	Matt Storey et al
NewZealand/20VR2933/2020	EPI_ISL_579357	2020	LabPLUS	Institute of Environmental Science and Research (ESR)	Xiaoyun Ren et al
NewZealand/20VR2934/2020	EPI_ISL_579358	2020	LabPLUS	Institute of Environmental Science and Research (ESR)	Xiaoyun Ren et al
NewZealand/20VR2935/2020	EPI_ISL_579359	2020	LabPLUS	Institute of Environmental Science and Research (ESR)	Xiaoyun Ren et al
NewZealand/20VR2936/2020	EPI_ISL_579360	2020	LabPLUS	Institute of Environmental Science and Research (ESR)	Xiaoyun Ren et al
NewZealand/20VR2937/2020	EPI_ISL_579361	2020	LabPLUS	Institute of Environmental Science and Research (ESR)	Xiaoyun Ren et al
NewZealand/20VR2940/2020	EPI_ISL_579362	2020	LabPLUS	Institute of Environmental Science and Research (ESR)	Xiaoyun Ren et al
NewZealand/20VR2941/2020	EPI_ISL_456394	2020-04-25	LabPLUS	Institute of Environmental Science and Research (ESR)	Matt Storey et al
NewZealand/20VR2942/2020	EPI_ISL_579363	2020	LabPLUS	Institute of Environmental Science and Research (ESR)	Xiaoyun Ren et al
NewZealand/20VR2943/2020	EPI_ISL_579364	2020	LabPLUS	Institute of Environmental Science and Research (ESR)	Xiaoyun Ren et al
NewZealand/20VR2944/2020	EPI_ISL_579365	2020	LabPLUS	Institute of Environmental Science and Research (ESR)	Xiaoyun Ren et al
NewZealand/20VR2946/2020	EPI_ISL_579366	2020	LabPLUS	Institute of Environmental Science and Research (ESR)	Xiaoyun Ren et al
NewZealand/20VR2947/2020	EPI_ISL_579367	2020	LabPLUS	Institute of Environmental Science and Research (ESR)	Xiaoyun Ren et al
NewZealand/20VR2948/2020	EPI_ISL_579368	2020	LabPLUS	Institute of Environmental Science and Research (ESR)	Xiaoyun Ren et al
NewZealand/20VR2949/2020	EPI_ISL_579369	2020	LabPLUS	Institute of Environmental Science and Research (ESR)	Xiaoyun Ren et al
NewZealand/20VR2950/2020	EPI_ISL_579370	2020	LabPLUS	Institute of Environmental Science and Research (ESR)	Xiaoyun Ren et al
NewZealand/20VR2951/2020	EPI_ISL_579371	2020	LabPLUS	Institute of Environmental Science and Research (ESR)	Xiaoyun Ren et al
NewZealand/20VR2952/2020	EPI_ISL_579372	2020	LabPLUS	Institute of Environmental Science and Research (ESR)	Xiaoyun Ren et al
NewZealand/20VR2953/2020	EPI_ISL_579373	2020	LabPLUS	Institute of Environmental Science and Research (ESR)	Xiaoyun Ren et al
NewZealand/20VR2955/2020	EPI_ISL_579374	2020	LabPLUS	Institute of Environmental Science and Research (ESR)	Xiaoyun Ren et al
NewZealand/20VR2956/2020	EPI_ISL_579375	2020	LabPLUS	Institute of Environmental Science and Research (ESR)	Xiaoyun Ren et al
NewZealand/20VR2957/2020	EPI_ISL_579376	2020	LabPLUS	Institute of Environmental Science and Research (ESR)	Xiaoyun Ren et al
NewZealand/20VR2958/2020	EPI_ISL_579377	2020	LabPLUS	Institute of Environmental Science and Research (ESR)	Xiaoyun Ren et al
NewZealand/20VR2959/2020	EPI_ISL_579378	2020	LabPLUS	Institute of Environmental Science and Research (ESR)	Xiaoyun Ren et al
NewZealand/20VR3003/2020	EPI_ISL_456395	2020-04-25	North Shore Hospital	Institute of Environmental Science and Research (ESR)	Matt Storey et al
NewZealand/20VR3004/2020	EPI_ISL_456396	2020-04-25	North Shore Hospital	Institute of Environmental Science and Research (ESR)	Matt Storey et al
NewZealand/20VR3005/2020	EPI_ISL_456397	2020-04-25	North Shore Hospital	Institute of Environmental Science and Research (ESR)	Matt Storey et al
NewZealand/20VR3007/2020	EPI_ISL_579379	2020	Wellington SCL (WN)	Institute of Environmental Science and Research (ESR)	Xiaoyun Ren et al
NewZealand/20VR3008/2020	EPI_ISL_579380	2020	Wellington SCL (WN)	Institute of Environmental Science and Research (ESR)	Xiaoyun Ren et al
NewZealand/20VR3009/2020	EPI_ISL_579381	2020	Wellington SCL (WN)	Institute of Environmental Science and Research (ESR)	Xiaoyun Ren et al
NewZealand/20VR3010/2020	EPI_ISL_579382	2020	Wellington SCL (WN)	Institute of Environmental Science and Research (ESR)	Xiaoyun Ren et al
NewZealand/20VR3011/2020	EPI_ISL_579383	2020	Wellington SCL (WN)	Institute of Environmental Science and Research (ESR)	Xiaoyun Ren et al
NewZealand/20VR3012/2020	EPI_ISL_579384	2020	Wellington SCL (WN)	Institute of Environmental Science and Research (ESR)	Xiaoyun Ren et al
NewZealand/20VR3014/2020	EPI_ISL_579385	2020	Wellington SCL (WN)	Institute of Environmental Science and Research (ESR)	Xiaoyun Ren et al
NewZealand/20VR3016/2020	EPI_ISL_579386	2020	Wellington SCL (WN)	Institute of Environmental Science and Research (ESR)	Xiaoyun Ren et al
NewZealand/20VR3017/2020	EPI_ISL_579387	2020	Wellington SCL (WN)	Institute of Environmental Science and Research (ESR)	Xiaoyun Ren et al
NewZealand/20VR3019/2020	EPI_ISL_579388	2020	Wellington SCL (WN)	Institute of Environmental Science and Research (ESR)	Xiaoyun Ren et al
NewZealand/20VR3022/2020	EPI_ISL_579389	2020	Wellington SCL (WN)	Institute of Environmental Science and Research (ESR)	Xiaoyun Ren et al
NewZealand/20VR3024/2020	EPI_ISL_579390	2020	Wellington SCL (WN)	Institute of Environmental Science and Research (ESR)	Xiaoyun Ren et al
NewZealand/20VR3025/2020	EPI_ISL_579391	2020	Wellington SCL (WN)	Institute of Environmental Science and Research (ESR)	Xiaoyun Ren et al
NewZealand/20VR3026/2020	EPI_ISL_579392	2020	Wellington SCL (WN)	Institute of Environmental Science and Research (ESR)	Xiaoyun Ren et al
NewZealand/20VR3027/2020	EPI_ISL_456398	2020-04-25	Wellington SCL	Institute of Environmental Science and Research (ESR)	Matt Storey et al
NewZealand/20VR3029/2020	EPI_ISL_579393	2020	Wellington SCL (WN)	Institute of Environmental Science and Research (ESR)	Xiaoyun Ren et al
NewZealand/20VR3030/2020	EPI_ISL_579394	2020	Wellington SCL (WN)	Institute of Environmental Science and Research (ESR)	Xiaoyun Ren et al
NewZealand/20VR3031/2020	EPI_ISL_579395	2020	Wellington SCL (WN)	Institute of Environmental Science and Research (ESR)	Xiaoyun Ren et al
NewZealand/20VR3032/2020	EPI_ISL_579396	2020	Wellington SCL (WN)	Institute of Environmental Science and Research (ESR)	Xiaoyun Ren et al
NewZealand/20VR3033/2020	EPI_ISL_579397	2020	Wellington SCL (WN)	Institute of Environmental Science and Research (ESR)	Xiaoyun Ren et al
NewZealand/20VR3034/2020	EPI_ISL_456399	2020-04-25	Wellington SCL	Institute of Environmental Science and Research (ESR)	Matt Storey et al
NewZealand/20VR3036/2020	EPI_ISL_579398	2020	Wellington SCL (WN)	Institute of Environmental Science and Research (ESR)	Xiaoyun Ren et al
NewZealand/20VR3038/2020	EPI_ISL_456400	2020-04-25	Wellington SCL	Institute of Environmental Science and Research (ESR)	Matt Storey et al
NewZealand/20VR3039/2020	EPI_ISL_579399	2020	Wellington SCL (WN)	Institute of Environmental Science and Research (ESR)	Xiaoyun Ren et al
NewZealand/20VR3040/2020	EPI_ISL_456401	2020-04-25	Wellington SCL	Institute of Environmental Science and Research (ESR)	Matt Storey et al
NewZealand/20VR3041/2020	EPI_ISL_579400	2020	Wellington SCL (WN)	Institute of Environmental Science and Research (ESR)	Xiaoyun Ren et al
NewZealand/20VR3043/2020	EPI_ISL_579401	2020	Wellington SCL (WN)	Institute of Environmental Science and Research (ESR)	Xiaoyun Ren et al
NewZealand/20VR3044/2020	EPI_ISL_579402	2020	Wellington SCL (WN)	Institute of Environmental Science and Research (ESR)	Xiaoyun Ren et al
NewZealand/20VR3045/2020	EPI_ISL_456402	2020-04-25	Wellington SCL	Institute of Environmental Science and Research (ESR)	Matt Storey et al
NewZealand/20VR3060/2020	EPI_ISL_579403	2020-05-02	LabPLUS	Institute of Environmental Science and Research (ESR)	Xiaoyun Ren et al
NewZealand/20VR3063/2020	EPI_ISL_579404	2020-04-20	Middlemore Hospital	Institute of Environmental Science and Research (ESR)	Xiaoyun Ren et al
NewZealand/20VR3064/2020	EPI_ISL_456403	2020-04-28	Middlemore Hospital	Institute of Environmental Science and Research (ESR)	Matt Storey et al
NewZealand/20VR3065/2020	EPI_ISL_579405	2020-03-30	LabPLUS	Institute of Environmental Science and Research (ESR)	Xiaoyun Ren et al
NewZealand/20VR3066/2020	EPI_ISL_579406	2020-05-09	North Shore Hospital	Institute of Environmental Science and Research (ESR)	Xiaoyun Ren et al
NewZealand/20VR3068/2020	EPI_ISL_579407	2020-05-09	North Shore Hospital	Institute of Environmental Science and Research (ESR)	Xiaoyun Ren et al
NewZealand/20VR3070/2020	EPI_ISL_579408	2020	Canterbury Health Laboratories	Institute of Environmental Science and Research (ESR)	Xiaoyun Ren et al
NewZealand/20VR3071/2020	EPI_ISL_579409	2020	Canterbury Health Laboratories	Institute of Environmental Science and Research (ESR)	Xiaoyun Ren et al
NewZealand/20VR3073/2020	EPI_ISL_579410	2020	Canterbury Health Laboratories	Institute of Environmental Science and Research (ESR)	Xiaoyun Ren et al
NewZealand/20VR3074/2020	EPI_ISL_579411	2020	Canterbury Health Laboratories	Institute of Environmental Science and Research (ESR)	Xiaoyun Ren et al
NewZealand/20VR3075/2020	EPI_ISL_579412	2020	Canterbury Health Laboratories	Institute of Environmental Science and Research (ESR)	Xiaoyun Ren et al
NewZealand/20VR3076/2020	EPI_ISL_579413	2020	Canterbury Health Laboratories	Institute of Environmental Science and Research (ESR)	Xiaoyun Ren et al
NewZealand/20VR3084/2020	EPI_ISL_579414	2020	Canterbury Health Laboratories	Institute of Environmental Science and Research (ESR)	Xiaoyun Ren et al
NewZealand/20VR3088/2020	EPI_ISL_579415	2020	LabPLUS	Institute of Environmental Science and Research (ESR)	Xiaoyun Ren et al
NewZealand/20VR3089/2020	EPI_ISL_579416	2020	LabPLUS	Institute of Environmental Science and Research (ESR)	Xiaoyun Ren et al
NewZealand/20VR3093/2020	EPI_ISL_579417	2020	LabPLUS	Institute of Environmental Science and Research (ESR)	Xiaoyun Ren et al
NewZealand/20VR3096/2020	EPI_ISL_579418	2020-03-31	Wellington SCL (WN)	Institute of Environmental Science and Research (ESR)	Xiaoyun Ren et al
NewZealand/20VR3098/2020	EPI_ISL_579419	2020	Wellington SCL (WN)	Institute of Environmental Science and Research (ESR)	Xiaoyun Ren et al
NewZealand/20VR3099/2020	EPI_ISL_579420	2020-04-15	Wellington SCL (WN)	Institute of Environmental Science and Research (ESR)	Xiaoyun Ren et al
NewZealand/20VR3110/2020	EPI_ISL_579421	2020-04-21	LabTests	Institute of Environmental Science and Research (ESR)	Xiaoyun Ren et al
NewZealand/20VR3112/2020	EPI_ISL_579422	2020-05-08	LabTests	Institute of Environmental Science and Research (ESR)	Xiaoyun Ren et al
NewZealand/20VR3116/2020	EPI_ISL_579423	2020-04-29	LabTests	Institute of Environmental Science and Research (ESR)	Xiaoyun Ren et al
NewZealand/20VR3117/2020	EPI_ISL_579424	2020-04-29	LabTests	Institute of Environmental Science and Research (ESR)	Xiaoyun Ren et al
NewZealand/20VR3119/2020	EPI_ISL_579425	2020-05-23	LabPLUS	Institute of Environmental Science and Research (ESR)	Xiaoyun Ren et al
NewZealand/20VR3128/2020	EPI_ISL_579426	2020-05-01	Canterbury Health Laboratories	Institute of Environmental Science and Research (ESR)	Xiaoyun Ren et al
NewZealand/20VR3135/2020	EPI_ISL_579427	2020-03-19	Canterbury Health Laboratories	Institute of Environmental Science and Research (ESR)	Xiaoyun Ren et al
NewZealand/20VR3136/2020	EPI_ISL_579428	2020-03-19	Canterbury Health Laboratories	Institute of Environmental Science and Research (ESR)	Xiaoyun Ren et al
NewZealand/20VR3137/2020	EPI_ISL_579429	2020-03-20	Canterbury Health Laboratories	Institute of Environmental Science and Research (ESR)	Xiaoyun Ren et al
NewZealand/20VR3138/2020	EPI_ISL_579430	2020-03-20	Canterbury Health Laboratories	Institute of Environmental Science and Research (ESR)	Xiaoyun Ren et al
NewZealand/20VR3139/2020	EPI_ISL_579431	2020-03-20	Canterbury Health Laboratories	Institute of Environmental Science and Research (ESR)	Xiaoyun Ren et al
NewZealand/20VR3140/2020	EPI_ISL_579432	2020-03-20	Canterbury Health Laboratories	Institute of Environmental Science and Research (ESR)	Xiaoyun Ren et al
NewZealand/20VR3141/2020	EPI_ISL_579433	2020-03-21	Canterbury Health Laboratories	Institute of Environmental Science and Research (ESR)	Xiaoyun Ren et al
NewZealand/20VR3142/2020	EPI_ISL_579434	2020-03-21	Canterbury Health Laboratories	Institute of Environmental Science and Research (ESR)	Xiaoyun Ren et al
NewZealand/20VR3143/2020	EPI_ISL_579435	2020-03-21	Canterbury Health Laboratories	Institute of Environmental Science and Research (ESR)	Xiaoyun Ren et al
NewZealand/20VR3144/2020	EPI_ISL_579436	2020-03-21	Canterbury Health Laboratories	Institute of Environmental Science and Research (ESR)	Xiaoyun Ren et al
NewZealand/20VR3145/2020	EPI_ISL_579437	2020-03-21	Canterbury Health Laboratories	Institute of Environmental Science and Research (ESR)	Xiaoyun Ren et al
NewZealand/20VR3146/2020	EPI_ISL_579438	2020-03-21	Canterbury Health Laboratories	Institute of Environmental Science and Research (ESR)	Xiaoyun Ren et al
NewZealand/20VR3147/2020	EPI_ISL_579439	2020-03-21	Canterbury Health Laboratories	Institute of Environmental Science and Research (ESR)	Xiaoyun Ren et al
NewZealand/20VR3149/2020	EPI_ISL_579440	2020-03-22	Canterbury Health Laboratories	Institute of Environmental Science and Research (ESR)	Xiaoyun Ren et al
NewZealand/20VR3150/2020	EPI_ISL_579441	2020-03-22	Canterbury Health Laboratories	Institute of Environmental Science and Research (ESR)	Xiaoyun Ren et al
NewZealand/20VR3151/2020	EPI_ISL_579442	2020-03-22	Canterbury Health Laboratories	Institute of Environmental Science and Research (ESR)	Xiaoyun Ren et al
NewZealand/20VR3152/2020	EPI_ISL_579443	2020-03-23	Canterbury Health Laboratories	Institute of Environmental Science and Research (ESR)	Xiaoyun Ren et al
NewZealand/20VR3154/2020	EPI_ISL_579444	2020-03-23	Canterbury Health Laboratories	Institute of Environmental Science and Research (ESR)	Xiaoyun Ren et al
NewZealand/20VR3155/2020	EPI_ISL_579445	2020-03-22	Canterbury Health Laboratories	Institute of Environmental Science and Research (ESR)	Xiaoyun Ren et al
NewZealand/20VR3156/2020	EPI_ISL_579446	2020-03-23	Canterbury Health Laboratories	Institute of Environmental Science and Research (ESR)	Xiaoyun Ren et al
NewZealand/20VR3157/2020	EPI_ISL_579447	2020-03-23	Canterbury Health Laboratories	Institute of Environmental Science and Research (ESR)	Xiaoyun Ren et al
NewZealand/20VR3158/2020	EPI_ISL_579448	2020-03-23	Canterbury Health Laboratories	Institute of Environmental Science and Research (ESR)	Xiaoyun Ren et al
NewZealand/20VR3159/2020	EPI_ISL_579449	2020-03-23	Canterbury Health Laboratories	Institute of Environmental Science and Research (ESR)	Xiaoyun Ren et al
NewZealand/20VR3160/2020	EPI_ISL_579450	2020-03-23	Canterbury Health Laboratories	Institute of Environmental Science and Research (ESR)	Xiaoyun Ren et al
NewZealand/20VR3161/2020	EPI_ISL_579451	2020-03-23	Canterbury Health Laboratories	Institute of Environmental Science and Research (ESR)	Xiaoyun Ren et al
NewZealand/20VR3162/2020	EPI_ISL_579452	2020-03-23	Canterbury Health Laboratories	Institute of Environmental Science and Research (ESR)	Xiaoyun Ren et al
NewZealand/20VR3163/2020	EPI_ISL_579453	2020	Canterbury Health Laboratories	Institute of Environmental Science and Research (ESR)	Xiaoyun Ren et al
NewZealand/20VR3164/2020	EPI_ISL_579454	2020-03-24	Canterbury Health Laboratories	Institute of Environmental Science and Research (ESR)	Xiaoyun Ren et al
NewZealand/20VR3165/2020	EPI_ISL_579455	2020-03-24	Canterbury Health Laboratories	Institute of Environmental Science and Research (ESR)	Xiaoyun Ren et al
NewZealand/20VR3166/2020	EPI_ISL_579456	2020-03-23	Canterbury Health Laboratories	Institute of Environmental Science and Research (ESR)	Xiaoyun Ren et al
NewZealand/20VR3167/2020	EPI_ISL_579457	2020-03-23	Canterbury Health Laboratories	Institute of Environmental Science and Research (ESR)	Xiaoyun Ren et al
NewZealand/20VR3168/2020	EPI_ISL_579458	2020-03-24	Canterbury Health Laboratories	Institute of Environmental Science and Research (ESR)	Xiaoyun Ren et al
NewZealand/20VR3169/2020	EPI_ISL_579459	2020-03-24	Canterbury Health Laboratories	Institute of Environmental Science and Research (ESR)	Xiaoyun Ren et al
NewZealand/20VR3170/2020	EPI_ISL_579460	2020-03-25	Canterbury Health Laboratories	Institute of Environmental Science and Research (ESR)	Xiaoyun Ren et al
NewZealand/20VR3171/2020	EPI_ISL_579461	2020-03-25	Canterbury Health Laboratories	Institute of Environmental Science and Research (ESR)	Xiaoyun Ren et al
NewZealand/20VR3172/2020	EPI_ISL_579462	2020-03-25	Canterbury Health Laboratories	Institute of Environmental Science and Research (ESR)	Xiaoyun Ren et al
NewZealand/20VR3173/2020	EPI_ISL_579463	2020-03-24	Canterbury Health Laboratories	Institute of Environmental Science and Research (ESR)	Xiaoyun Ren et al
NewZealand/20VR3175/2020	EPI_ISL_579464	2020-03-25	Canterbury Health Laboratories	Institute of Environmental Science and Research (ESR)	Xiaoyun Ren et al
NewZealand/20VR3176/2020	EPI_ISL_579465	2020-03-25	Canterbury Health Laboratories	Institute of Environmental Science and Research (ESR)	Xiaoyun Ren et al
NewZealand/20VR3177/2020	EPI_ISL_579466	2020-03-25	Canterbury Health Laboratories	Institute of Environmental Science and Research (ESR)	Xiaoyun Ren et al
NewZealand/20VR3178/2020	EPI_ISL_579467	2020-03-23	Canterbury Health Laboratories	Institute of Environmental Science and Research (ESR)	Xiaoyun Ren et al
NewZealand/20VR3179/2020	EPI_ISL_579468	2020-03-26	Canterbury Health Laboratories	Institute of Environmental Science and Research (ESR)	Xiaoyun Ren et al
NewZealand/20VR3180/2020	EPI_ISL_548129	2020-03-26	Canterbury Health Laboratories	Institute of Environmental Science and Research (ESR)	Xiaoyun Ren et al
NewZealand/20VR3181/2020	EPI_ISL_579469	2020-03-25	Canterbury Health Laboratories	Institute of Environmental Science and Research (ESR)	Xiaoyun Ren et al
NewZealand/20VR3182/2020	EPI_ISL_579470	2020-03-25	Canterbury Health Laboratories	Institute of Environmental Science and Research (ESR)	Xiaoyun Ren et al
NewZealand/20VR3183/2020	EPI_ISL_579471	2020-03-25	Canterbury Health Laboratories	Institute of Environmental Science and Research (ESR)	Xiaoyun Ren et al
NewZealand/20VR3185/2020	EPI_ISL_579473	2020-03-26	Canterbury Health Laboratories	Institute of Environmental Science and Research (ESR)	Xiaoyun Ren et al
NewZealand/20VR3186/2020	EPI_ISL_579474	2020-03-27	Canterbury Health Laboratories	Institute of Environmental Science and Research (ESR)	Xiaoyun Ren et al
NewZealand/20VR3187/2020	EPI_ISL_579475	2020-03-26	Canterbury Health Laboratories	Institute of Environmental Science and Research (ESR)	Xiaoyun Ren et al
NewZealand/20VR3188/2020	EPI_ISL_579476	2020-03-26	Canterbury Health Laboratories	Institute of Environmental Science and Research (ESR)	Xiaoyun Ren et al
NewZealand/20VR3190/2020	EPI_ISL_579477	2020-03-26	Canterbury Health Laboratories	Institute of Environmental Science and Research (ESR)	Xiaoyun Ren et al
NewZealand/20VR3191/2020	EPI_ISL_579478	2020-03-26	Canterbury Health Laboratories	Institute of Environmental Science and Research (ESR)	Xiaoyun Ren et al
NewZealand/20VR3192/2020	EPI_ISL_579479	2020-03-26	Canterbury Health Laboratories	Institute of Environmental Science and Research (ESR)	Xiaoyun Ren et al
NewZealand/20VR3194/2020	EPI_ISL_579480	2020-03-26	Canterbury Health Laboratories	Institute of Environmental Science and Research (ESR)	Xiaoyun Ren et al
NewZealand/20VR3195/2020	EPI_ISL_579481	2020-03-27	Canterbury Health Laboratories	Institute of Environmental Science and Research (ESR)	Xiaoyun Ren et al
NewZealand/20VR3196/2020	EPI_ISL_579482	2020-03-27	Canterbury Health Laboratories	Institute of Environmental Science and Research (ESR)	Xiaoyun Ren et al
NewZealand/20VR3197/2020	EPI_ISL_579483	2020-03-28	Canterbury Health Laboratories	Institute of Environmental Science and Research (ESR)	Xiaoyun Ren et al
NewZealand/20VR3198/2020	EPI_ISL_579484	2020-03-28	Canterbury Health Laboratories	Institute of Environmental Science and Research (ESR)	Xiaoyun Ren et al
NewZealand/20VR3200/2020	EPI_ISL_579485	2020-03-30	Canterbury Health Laboratories	Institute of Environmental Science and Research (ESR)	Xiaoyun Ren et al
NewZealand/20VR3201/2020	EPI_ISL_579486	2020-03-29	Canterbury Health Laboratories	Institute of Environmental Science and Research (ESR)	Xiaoyun Ren et al
NewZealand/20VR3202/2020	EPI_ISL_579487	2020-03-31	Canterbury Health Laboratories	Institute of Environmental Science and Research (ESR)	Xiaoyun Ren et al
NewZealand/20VR3203/2020	EPI_ISL_579488	2020-03-31	Canterbury Health Laboratories	Institute of Environmental Science and Research (ESR)	Xiaoyun Ren et al
NewZealand/20VR3204/2020	EPI_ISL_579489	2020-03-31	Canterbury Health Laboratories	Institute of Environmental Science and Research (ESR)	Xiaoyun Ren et al
NewZealand/20VR3205/2020	EPI_ISL_579490	2020-03-31	Canterbury Health Laboratories	Institute of Environmental Science and Research (ESR)	Xiaoyun Ren et al
NewZealand/20VR3206/2020	EPI_ISL_579491	2020-04-01	Canterbury Health Laboratories	Institute of Environmental Science and Research (ESR)	Xiaoyun Ren et al
NewZealand/20VR3207/2020	EPI_ISL_579492	2020-04-01	Canterbury Health Laboratories	Institute of Environmental Science and Research (ESR)	Xiaoyun Ren et al
NewZealand/20VR3208/2020	EPI_ISL_579493	2020-04-01	Canterbury Health Laboratories	Institute of Environmental Science and Research (ESR)	Xiaoyun Ren et al
NewZealand/20VR3209/2020	EPI_ISL_579494	2020-04-01	Canterbury Health Laboratories	Institute of Environmental Science and Research (ESR)	Xiaoyun Ren et al
NewZealand/20VR3210/2020	EPI_ISL_579495	2020-04-01	Canterbury Health Laboratories	Institute of Environmental Science and Research (ESR)	Xiaoyun Ren et al
NewZealand/20VR3476/2020	EPI_ISL_579496	2020-06-22	Canterbury Health Laboratories	Institute of Environmental Science and Research (ESR)	Xiaoyun Ren et al
NewZealand/20VR3477/2020	EPI_ISL_579497	2020-04-04	Canterbury Health Laboratories	Institute of Environmental Science and Research (ESR)	Xiaoyun Ren et al
NewZealand/20VR3480/2020	EPI_ISL_579498	2020-04-04	Canterbury Health Laboratories	Institute of Environmental Science and Research (ESR)	Xiaoyun Ren et al
NewZealand/20VR3481/2020	EPI_ISL_579499	2020-04-03	Canterbury Health Laboratories	Institute of Environmental Science and Research (ESR)	Xiaoyun Ren et al
NewZealand/20VR3482/2020	EPI_ISL_579500	2020-04-03	Canterbury Health Laboratories	Institute of Environmental Science and Research (ESR)	Xiaoyun Ren et al
NewZealand/20VR3483/2020	EPI_ISL_579501	2020-04-05	Canterbury Health Laboratories	Institute of Environmental Science and Research (ESR)	Xiaoyun Ren et al
NewZealand/20VR3486/2020	EPI_ISL_579502	2020-04-15	Canterbury Health Laboratories	Institute of Environmental Science and Research (ESR)	Xiaoyun Ren et al
NewZealand/20VR3489/2020	EPI_ISL_579503	2020-04-17	Canterbury Health Laboratories	Institute of Environmental Science and Research (ESR)	Xiaoyun Ren et al
NewZealand/20VR3490/2020	EPI_ISL_579504	2020-04-17	Canterbury Health Laboratories	Institute of Environmental Science and Research (ESR)	Xiaoyun Ren et al
NewZealand/20VR3491/2020	EPI_ISL_579505	2020-04-23	Canterbury Health Laboratories	Institute of Environmental Science and Research (ESR)	Xiaoyun Ren et al
NewZealand/20VR3493/2020	EPI_ISL_579506	2020-04-20	Canterbury Health Laboratories	Institute of Environmental Science and Research (ESR)	Xiaoyun Ren et al
NewZealand/20VR3494/2020	EPI_ISL_548130	2020-06-20	Middlemore Hospital	Institute of Environmental Science and Research (ESR)	Xiaoyun Ren et al
NewZealand/20VR3747/2020	EPI_ISL_548131	2020	LabPLUS	Institute of Environmental Science and Research (ESR)	Xiaoyun Ren et al
NewZealand/20VR3755/2020	EPI_ISL_548132	2020-06-21	Middlemore Hospital	Institute of Environmental Science and Research (ESR)	Xiaoyun Ren et al
NewZealand/20VR3759/2020	EPI_ISL_548133	2020-06-28	Middlemore Hospital	Institute of Environmental Science and Research (ESR)	Xiaoyun Ren et al
NewZealand/20VR3760/2020	EPI_ISL_579507	2020	Wellington SCL (WN)	Institute of Environmental Science and Research (ESR)	Xiaoyun Ren et al
NewZealand/20VR3761/2020	EPI_ISL_579508	2020	Wellington SCL (WN)	Institute of Environmental Science and Research (ESR)	Xiaoyun Ren et al
NewZealand/20VR3762/2020	EPI_ISL_579509	2020	Wellington SCL (WN)	Institute of Environmental Science and Research (ESR)	Xiaoyun Ren et al
NewZealand/20VR3763/2020	EPI_ISL_579510	2020	Wellington SCL (WN)	Institute of Environmental Science and Research (ESR)	Xiaoyun Ren et al
NewZealand/20VR3765/2020	EPI_ISL_579511	2020	Wellington SCL (WN)	Institute of Environmental Science and Research (ESR)	Xiaoyun Ren et al
NewZealand/20VR3766/2020	EPI_ISL_579512	2020	Wellington SCL (WN)	Institute of Environmental Science and Research (ESR)	Xiaoyun Ren et al
NewZealand/20VR3767/2020	EPI_ISL_579513	2020	Wellington SCL (WN)	Institute of Environmental Science and Research (ESR)	Xiaoyun Ren et al
NewZealand/20VR3778/2020	EPI_ISL_548134	2020-07-02	Canterbury Health Laboratories	Institute of Environmental Science and Research (ESR)	Xiaoyun Ren et al
NewZealand/20VR3792/2020	EPI_ISL_548135	2020	LabPLUS	Institute of Environmental Science and Research (ESR)	Xiaoyun Ren et al
NewZealand/20VR3793/2020	EPI_ISL_548136	2020	LabPLUS	Institute of Environmental Science and Research (ESR)	Xiaoyun Ren et al
NewZealand/20VR3795/2020	EPI_ISL_548137	2020	LabPLUS	Institute of Environmental Science and Research (ESR)	Xiaoyun Ren et al
NewZealand/20VR3802/2020	EPI_ISL_548138	2020-07-07	Canterbury Health Laboratories	Institute of Environmental Science and Research (ESR)	Xiaoyun Ren et al
NewZealand/20VR3804/2020	EPI_ISL_548139	2020-07-10	Canterbury Health Laboratories	Institute of Environmental Science and Research (ESR)	Xiaoyun Ren et al
NewZealand/20VR3828/2020	EPI_ISL_548140	2020-07-14	Canterbury Health Laboratories	Institute of Environmental Science and Research (ESR)	Xiaoyun Ren et al
NewZealand/20VR3848/2020	EPI_ISL_548141	2020	LabPLUS	Institute of Environmental Science and Research (ESR)	Xiaoyun Ren et al
NewZealand/20VR3852/2020	EPI_ISL_548142	2020	LabPLUS	Institute of Environmental Science and Research (ESR)	Xiaoyun Ren et al
NewZealand/20VR3859/2020	EPI_ISL_548143	2020	Middlemore Hospital	Institute of Environmental Science and Research (ESR)	Xiaoyun Ren et al
NewZealand/20VR3878/2020	EPI_ISL_548144	2020-08-01	Middlemore Hospital	Institute of Environmental Science and Research (ESR)	Xiaoyun Ren et al
NewZealand/20VR3879/2020	EPI_ISL_548145	2020-07-23	Middlemore Hospital	Institute of Environmental Science and Research (ESR)	Xiaoyun Ren et al
NewZealand/20VR3886/2020	EPI_ISL_579514	2020	LabPLUS	Institute of Environmental Science and Research (ESR)	Xiaoyun Ren et al
NewZealand/20VR3887/2020	EPI_ISL_548086	2020	LabPLUS	Institute of Environmental Science and Research (ESR)	Xiaoyun Ren et al
NewZealand/20VR3889/2020	EPI_ISL_548087	2020	LabPLUS	Institute of Environmental Science and Research (ESR)	Xiaoyun Ren et al
NewZealand/20VR3891/2020	EPI_ISL_548088	2020	LabPLUS	Institute of Environmental Science and Research (ESR)	Xiaoyun Ren et al
NewZealand/20VR3892/2020	EPI_ISL_548089	2020	LabPLUS	Institute of Environmental Science and Research (ESR)	Xiaoyun Ren et al
NewZealand/20VR3893/2020	EPI_ISL_548090	2020	LabPLUS	Institute of Environmental Science and Research (ESR)	Xiaoyun Ren et al
NewZealand/20VR3894/2020	EPI_ISL_548091	2020	LabPLUS	Institute of Environmental Science and Research (ESR)	Xiaoyun Ren et al
NewZealand/20VR3895/2020	EPI_ISL_548092	2020	LabPLUS	Institute of Environmental Science and Research (ESR)	Xiaoyun Ren et al
NewZealand/20VR3896/2020	EPI_ISL_548093	2020	LabPLUS	Institute of Environmental Science and Research (ESR)	Xiaoyun Ren et al
NewZealand/20VR3902/2020	EPI_ISL_548094	2020-08-13	Middlemore Hospital	Institute of Environmental Science and Research (ESR)	Xiaoyun Ren et al
NewZealand/20VR3903/2020	EPI_ISL_548095	2020-08-15	Middlemore Hospital	Institute of Environmental Science and Research (ESR)	Xiaoyun Ren et al
NewZealand/20VR3906/2020	EPI_ISL_548096	2020-08-12	Middlemore Hospital	Institute of Environmental Science and Research (ESR)	Xiaoyun Ren et al
NewZealand/20VR3909/2020	EPI_ISL_548146	2020-08-16	Middlemore Hospital	Institute of Environmental Science and Research (ESR)	Xiaoyun Ren et al
NewZealand/20VR3911/2020	EPI_ISL_548103	2020-08-13	Middlemore Hospital	Institute of Environmental Science and Research (ESR)	Xiaoyun Ren et al
NewZealand/20VR3913/2020	EPI_ISL_548097	2020-08-13	Middlemore Hospital	Institute of Environmental Science and Research (ESR)	Xiaoyun Ren et al
NewZealand/20VR3914/2020	EPI_ISL_548098	2020	North Shore Hospital	Institute of Environmental Science and Research (ESR)	Xiaoyun Ren et al
NewZealand/20VR3915/2020	EPI_ISL_548099	2020	North Shore Hospital	Institute of Environmental Science and Research (ESR)	Xiaoyun Ren et al
NewZealand/20VR3916/2020	EPI_ISL_548100	2020	North Shore Hospital	Institute of Environmental Science and Research (ESR)	Xiaoyun Ren et al
NewZealand/20VR3919/2020	EPI_ISL_548101	2020-08-13	Waikato Hospital	Institute of Environmental Science and Research (ESR)	Xiaoyun Ren et al
NewZealand/20VR3920/2020	EPI_ISL_548102	2020-08-13	Waikato Hospital	Institute of Environmental Science and Research (ESR)	Xiaoyun Ren et al
NewZealand/CoV001/2020	EPI_ISL_417211	2020-03-11	Dunedin Hospital	University of Otago	M.E. Quiñones-Mateu et al
NewZealand/CoV002/2020	EPI_ISL_417212	2020-03-11	Dunedin Hospital	University of Otago	M.E. Quiñones-Mateu et al
Nigeria/AB03-CV135/2020	EPI_ISL_527872	2020-05-12	Nigeria Centre for Disease Control (NCDC)	African Centre of Excellence for Genomics of Infectious Diseases (ACEGID), Redeemer's University, Ede, Osun State, Nigeria	Oluniyi P.E. et al et al
Nigeria/AK-CV267/2020	EPI_ISL_729951	2020-06-25	Nigeria Centre for Disease Control (NCDC)	African Centre of Excellence for Genomics of Infectious Diseases (ACEGID), Redeemer's University, Ede, Osun State, Nigeria	Oluniyi P.E. et al et al
Nigeria/AK-CV268/2020	EPI_ISL_729952	2020-06-27	Nigeria Centre for Disease Control (NCDC)	African Centre of Excellence for Genomics of Infectious Diseases (ACEGID), Redeemer's University, Ede, Osun State, Nigeria	Oluniyi P.E. et al et al
Nigeria/AK-CV269/2020	EPI_ISL_729953	2020-06-29	Nigeria Centre for Disease Control (NCDC)	African Centre of Excellence for Genomics of Infectious Diseases (ACEGID), Redeemer's University, Ede, Osun State, Nigeria	Oluniyi P.E. et al et al
Nigeria/AK-CV270/2020	EPI_ISL_729954	2020-06-29	Nigeria Centre for Disease Control (NCDC)	African Centre of Excellence for Genomics of Infectious Diseases (ACEGID), Redeemer's University, Ede, Osun State, Nigeria	Oluniyi P.E. et al et al
Nigeria/AK-CV271/2020	EPI_ISL_729955	2020-07-01	Nigeria Centre for Disease Control (NCDC)	African Centre of Excellence for Genomics of Infectious Diseases (ACEGID), Redeemer's University, Ede, Osun State, Nigeria	Oluniyi P.E. et al et al
Nigeria/AK-CV272/2020	EPI_ISL_729956	2020-07-12	Nigeria Centre for Disease Control (NCDC)	African Centre of Excellence for Genomics of Infectious Diseases (ACEGID), Redeemer's University, Ede, Osun State, Nigeria	Oluniyi P.E. et al et al
Nigeria/AK-CV273/2020	EPI_ISL_729957	2020-07-20	Nigeria Centre for Disease Control (NCDC)	African Centre of Excellence for Genomics of Infectious Diseases (ACEGID), Redeemer's University, Ede, Osun State, Nigeria	Oluniyi P.E. et al et al
Nigeria/AK-CV274/2020	EPI_ISL_729958	2020-07-25	Nigeria Centre for Disease Control (NCDC)	African Centre of Excellence for Genomics of Infectious Diseases (ACEGID), Redeemer's University, Ede, Osun State, Nigeria	Oluniyi P.E. et al et al
Nigeria/AK-CV308/2020	EPI_ISL_729986	2020-06-12	Nigeria Centre for Disease Control (NCDC)	African Centre of Excellence for Genomics of Infectious Diseases (ACEGID), Redeemer's University, Ede, Osun State, Nigeria	Oluniyi P.E. et al et al
Nigeria/AK-CV313/2020	EPI_ISL_729987	2020-06-27	Nigeria Centre for Disease Control (NCDC)	African Centre of Excellence for Genomics of Infectious Diseases (ACEGID), Redeemer's University, Ede, Osun State, Nigeria	Oluniyi P.E. et al et al
Nigeria/AK-CV314/2020	EPI_ISL_729988	2020-06-29	Nigeria Centre for Disease Control (NCDC)	African Centre of Excellence for Genomics of Infectious Diseases (ACEGID), Redeemer's University, Ede, Osun State, Nigeria	Oluniyi P.E. et al et al
Nigeria/AK-CV317/2020	EPI_ISL_729989	2020-07-04	Nigeria Centre for Disease Control (NCDC)	African Centre of Excellence for Genomics of Infectious Diseases (ACEGID), Redeemer's University, Ede, Osun State, Nigeria	Oluniyi P.E. et al et al
Nigeria/AK-CV319/2020	EPI_ISL_729990	2020-07-17	Nigeria Centre for Disease Control (NCDC)	African Centre of Excellence for Genomics of Infectious Diseases (ACEGID), Redeemer's University, Ede, Osun State, Nigeria	Oluniyi P.E. et al et al
Nigeria/AK-CV320/2020	EPI_ISL_729991	2020-07-17	Nigeria Centre for Disease Control (NCDC)	African Centre of Excellence for Genomics of Infectious Diseases (ACEGID), Redeemer's University, Ede, Osun State, Nigeria	Oluniyi P.E. et al et al
Nigeria/AK-CV321/2020	EPI_ISL_729992	2020-07-17	Nigeria Centre for Disease Control (NCDC)	African Centre of Excellence for Genomics of Infectious Diseases (ACEGID), Redeemer's University, Ede, Osun State, Nigeria	Oluniyi P.E. et al et al
Nigeria/AK-CV322/2020	EPI_ISL_729993	2020-07-20	Nigeria Centre for Disease Control (NCDC)	African Centre of Excellence for Genomics of Infectious Diseases (ACEGID), Redeemer's University, Ede, Osun State, Nigeria	Oluniyi P.E. et al et al
Nigeria/AK-CV324/2020	EPI_ISL_729994	2020-07-27	Nigeria Centre for Disease Control (NCDC)	African Centre of Excellence for Genomics of Infectious Diseases (ACEGID), Redeemer's University, Ede, Osun State, Nigeria	Oluniyi P.E. et al et al
Nigeria/BE-CV243/2020	EPI_ISL_729928	2020-07-05	Nigeria Centre for Disease Control (NCDC)	African Centre of Excellence for Genomics of Infectious Diseases (ACEGID), Redeemer's University, Ede, Osun State, Nigeria	Oluniyi P.E. et al et al
Nigeria/BE-CV352/2020	EPI_ISL_730017	2020-06-01	Nigeria Centre for Disease Control (NCDC)	African Centre of Excellence for Genomics of Infectious Diseases (ACEGID), Redeemer's University, Ede, Osun State, Nigeria	Oluniyi P.E. et al et al
Nigeria/BO-CV275/2020	EPI_ISL_729959	2020-04-23	Nigeria Centre for Disease Control (NCDC)	African Centre of Excellence for Genomics of Infectious Diseases (ACEGID), Redeemer's University, Ede, Osun State, Nigeria	Oluniyi P.E. et al et al
Nigeria/BO-CV276/2020	EPI_ISL_729960	2020-04-27	Nigeria Centre for Disease Control (NCDC)	African Centre of Excellence for Genomics of Infectious Diseases (ACEGID), Redeemer's University, Ede, Osun State, Nigeria	Oluniyi P.E. et al et al
Nigeria/BO-CV277/2020	EPI_ISL_729961	2020-04-27	Nigeria Centre for Disease Control (NCDC)	African Centre of Excellence for Genomics of Infectious Diseases (ACEGID), Redeemer's University, Ede, Osun State, Nigeria	Oluniyi P.E. et al et al
Nigeria/BO-CV278/2020	EPI_ISL_729962	2020-04-27	Nigeria Centre for Disease Control (NCDC)	African Centre of Excellence for Genomics of Infectious Diseases (ACEGID), Redeemer's University, Ede, Osun State, Nigeria	Oluniyi P.E. et al et al
Nigeria/BO-CV279/2020	EPI_ISL_729963	2020-05-02	Nigeria Centre for Disease Control (NCDC)	African Centre of Excellence for Genomics of Infectious Diseases (ACEGID), Redeemer's University, Ede, Osun State, Nigeria	Oluniyi P.E. et al et al
Nigeria/BO-CV280/2020	EPI_ISL_729964	2020-05-05	Nigeria Centre for Disease Control (NCDC)	African Centre of Excellence for Genomics of Infectious Diseases (ACEGID), Redeemer's University, Ede, Osun State, Nigeria	Oluniyi P.E. et al et al
Nigeria/BO-CV326/2020	EPI_ISL_729995	2020-04-19	Nigeria Centre for Disease Control (NCDC)	African Centre of Excellence for Genomics of Infectious Diseases (ACEGID), Redeemer's University, Ede, Osun State, Nigeria	Oluniyi P.E. et al et al
Nigeria/BO-CV327/2020	EPI_ISL_729996	2020-04-24	Nigeria Centre for Disease Control (NCDC)	African Centre of Excellence for Genomics of Infectious Diseases (ACEGID), Redeemer's University, Ede, Osun State, Nigeria	Oluniyi P.E. et al et al
Nigeria/BO-CV328/2020	EPI_ISL_729997	2020-04-25	Nigeria Centre for Disease Control (NCDC)	African Centre of Excellence for Genomics of Infectious Diseases (ACEGID), Redeemer's University, Ede, Osun State, Nigeria	Oluniyi P.E. et al et al
Nigeria/BO-CV329/2020	EPI_ISL_729998	2020-04-25	Nigeria Centre for Disease Control (NCDC)	African Centre of Excellence for Genomics of Infectious Diseases (ACEGID), Redeemer's University, Ede, Osun State, Nigeria	Oluniyi P.E. et al et al
Nigeria/BO-CV330/2020	EPI_ISL_729999	2020-04-26	Nigeria Centre for Disease Control (NCDC)	African Centre of Excellence for Genomics of Infectious Diseases (ACEGID), Redeemer's University, Ede, Osun State, Nigeria	Oluniyi P.E. et al et al
Nigeria/BO-CV331/2020	EPI_ISL_730000	2020-04-26	Nigeria Centre for Disease Control (NCDC)	African Centre of Excellence for Genomics of Infectious Diseases (ACEGID), Redeemer's University, Ede, Osun State, Nigeria	Oluniyi P.E. et al et al
Nigeria/BO-CV333/2020	EPI_ISL_730001	2020-04-27	Nigeria Centre for Disease Control (NCDC)	African Centre of Excellence for Genomics of Infectious Diseases (ACEGID), Redeemer's University, Ede, Osun State, Nigeria	Oluniyi P.E. et al et al
Nigeria/BO-CV335/2020	EPI_ISL_730002	2020-04-29	Nigeria Centre for Disease Control (NCDC)	African Centre of Excellence for Genomics of Infectious Diseases (ACEGID), Redeemer's University, Ede, Osun State, Nigeria	Oluniyi P.E. et al et al
Nigeria/BO-CV336/2020	EPI_ISL_730003	2020-05-01	Nigeria Centre for Disease Control (NCDC)	African Centre of Excellence for Genomics of Infectious Diseases (ACEGID), Redeemer's University, Ede, Osun State, Nigeria	Oluniyi P.E. et al et al
Nigeria/BO-CV337/2020	EPI_ISL_730004	2020-05-01	Nigeria Centre for Disease Control (NCDC)	African Centre of Excellence for Genomics of Infectious Diseases (ACEGID), Redeemer's University, Ede, Osun State, Nigeria	Oluniyi P.E. et al et al
Nigeria/BO-CV338/2020	EPI_ISL_730005	2020-05-03	Nigeria Centre for Disease Control (NCDC)	African Centre of Excellence for Genomics of Infectious Diseases (ACEGID), Redeemer's University, Ede, Osun State, Nigeria	Oluniyi P.E. et al et al
Nigeria/BO-CV339/2020	EPI_ISL_730006	2020-05-03	Nigeria Centre for Disease Control (NCDC)	African Centre of Excellence for Genomics of Infectious Diseases (ACEGID), Redeemer's University, Ede, Osun State, Nigeria	Oluniyi P.E. et al et al
Nigeria/BO-CV341/2020	EPI_ISL_730007	2020-05-04	Nigeria Centre for Disease Control (NCDC)	African Centre of Excellence for Genomics of Infectious Diseases (ACEGID), Redeemer's University, Ede, Osun State, Nigeria	Oluniyi P.E. et al et al
Nigeria/BO-CV343/2020	EPI_ISL_730008	2020-05-04	Nigeria Centre for Disease Control (NCDC)	African Centre of Excellence for Genomics of Infectious Diseases (ACEGID), Redeemer's University, Ede, Osun State, Nigeria	Oluniyi P.E. et al et al
Nigeria/BO-CV344/2020	EPI_ISL_730009	2020-05-06	Nigeria Centre for Disease Control (NCDC)	African Centre of Excellence for Genomics of Infectious Diseases (ACEGID), Redeemer's University, Ede, Osun State, Nigeria	Oluniyi P.E. et al et al
Nigeria/BO-CV345/2020	EPI_ISL_730010	2020-05-08	Nigeria Centre for Disease Control (NCDC)	African Centre of Excellence for Genomics of Infectious Diseases (ACEGID), Redeemer's University, Ede, Osun State, Nigeria	Oluniyi P.E. et al et al
Nigeria/BO-CV346/2020	EPI_ISL_730011	2020-05-16	Nigeria Centre for Disease Control (NCDC)	African Centre of Excellence for Genomics of Infectious Diseases (ACEGID), Redeemer's University, Ede, Osun State, Nigeria	Oluniyi P.E. et al et al
Nigeria/BO-CV347/2020	EPI_ISL_730012	2020-05-17	Nigeria Centre for Disease Control (NCDC)	African Centre of Excellence for Genomics of Infectious Diseases (ACEGID), Redeemer's University, Ede, Osun State, Nigeria	Oluniyi P.E. et al et al
Nigeria/BO-CV348/2020	EPI_ISL_730013	2020-05-18	Nigeria Centre for Disease Control (NCDC)	African Centre of Excellence for Genomics of Infectious Diseases (ACEGID), Redeemer's University, Ede, Osun State, Nigeria	Oluniyi P.E. et al et al
Nigeria/BO-CV349/2020	EPI_ISL_730014	2020-05-19	Nigeria Centre for Disease Control (NCDC)	African Centre of Excellence for Genomics of Infectious Diseases (ACEGID), Redeemer's University, Ede, Osun State, Nigeria	Oluniyi P.E. et al et al
Nigeria/BO-CV350/2020	EPI_ISL_730015	2020-05-23	Nigeria Centre for Disease Control (NCDC)	African Centre of Excellence for Genomics of Infectious Diseases (ACEGID), Redeemer's University, Ede, Osun State, Nigeria	Oluniyi P.E. et al et al
Nigeria/ED01-CV155/2020	EPI_ISL_527873	2020-02-21	Nigeria Centre for Disease Control (NCDC)	African Centre of Excellence for Genomics of Infectious Diseases (ACEGID), Redeemer's University, Ede, Osun State, Nigeria	Oluniyi P.E. et al et al
Nigeria/ED02-CV156/2020	EPI_ISL_527874	2020-03-23	Nigeria Centre for Disease Control (NCDC)	African Centre of Excellence for Genomics of Infectious Diseases (ACEGID), Redeemer's University, Ede, Osun State, Nigeria	Oluniyi P.E. et al et al
Nigeria/ED03-CV157/2020	EPI_ISL_527875	2020-03-26	Nigeria Centre for Disease Control (NCDC)	African Centre of Excellence for Genomics of Infectious Diseases (ACEGID), Redeemer's University, Ede, Osun State, Nigeria	Oluniyi P.E. et al et al
Nigeria/ED04-CV158/2020	EPI_ISL_527876	2020-03-25	Nigeria Centre for Disease Control (NCDC)	African Centre of Excellence for Genomics of Infectious Diseases (ACEGID), Redeemer's University, Ede, Osun State, Nigeria	Oluniyi P.E. et al et al
Nigeria/ED06-CV159/2020	EPI_ISL_527877	2020-03-25	Nigeria Centre for Disease Control (NCDC)	African Centre of Excellence for Genomics of Infectious Diseases (ACEGID), Redeemer's University, Ede, Osun State, Nigeria	Oluniyi P.E. et al et al
Nigeria/ED07-CV160/2020	EPI_ISL_527878	2020-03-31	Nigeria Centre for Disease Control (NCDC)	African Centre of Excellence for Genomics of Infectious Diseases (ACEGID), Redeemer's University, Ede, Osun State, Nigeria	Oluniyi P.E. et al et al
Nigeria/ED1010-CV215/2020	EPI_ISL_527879	2020-05-04	Nigeria Centre for Disease Control (NCDC)	African Centre of Excellence for Genomics of Infectious Diseases (ACEGID), Redeemer's University, Ede, Osun State, Nigeria	Oluniyi P.E. et al et al
Nigeria/ED18-CV161/2020	EPI_ISL_527880	2020-03-25	Nigeria Centre for Disease Control (NCDC)	African Centre of Excellence for Genomics of Infectious Diseases (ACEGID), Redeemer's University, Ede, Osun State, Nigeria	Oluniyi P.E. et al et al
Nigeria/ED20-CV162/2020	EPI_ISL_527881	2020-03-30	Nigeria Centre for Disease Control (NCDC)	African Centre of Excellence for Genomics of Infectious Diseases (ACEGID), Redeemer's University, Ede, Osun State, Nigeria	Oluniyi P.E. et al et al
Nigeria/ED25-CV163/2020	EPI_ISL_527882	2020-05-09	Nigeria Centre for Disease Control (NCDC)	African Centre of Excellence for Genomics of Infectious Diseases (ACEGID), Redeemer's University, Ede, Osun State, Nigeria	Oluniyi P.E. et al et al
Nigeria/ED32-CV164/2020	EPI_ISL_527883	2020-05-18	Nigeria Centre for Disease Control (NCDC)	African Centre of Excellence for Genomics of Infectious Diseases (ACEGID), Redeemer's University, Ede, Osun State, Nigeria	Oluniyi P.E. et al et al
Nigeria/ED46-CV165/2020	EPI_ISL_527884	2020-04-24	Nigeria Centre for Disease Control (NCDC)	African Centre of Excellence for Genomics of Infectious Diseases (ACEGID), Redeemer's University, Ede, Osun State, Nigeria	Oluniyi P.E. et al et al
Nigeria/ED48-CV193/2020	EPI_ISL_527885	2020-04-26	Nigeria Centre for Disease Control (NCDC)	African Centre of Excellence for Genomics of Infectious Diseases (ACEGID), Redeemer's University, Ede, Osun State, Nigeria	Oluniyi P.E. et al et al
Nigeria/ED82-CV208/2020	EPI_ISL_527886	2020-04-24	Nigeria Centre for Disease Control (NCDC)	African Centre of Excellence for Genomics of Infectious Diseases (ACEGID), Redeemer's University, Ede, Osun State, Nigeria	Oluniyi P.E. et al et al
Nigeria/EK023-CV59/2020	EPI_ISL_487097	2020-04-16	Nigeria Centre for Disease Control (NCDC)	African Centre of Excellence for Genomics of Infectious Diseases (ACEGID), Redeemer's University, Ede, Osun State, Nigeria	Oluniyi P.E. et al
Nigeria/EK025-CV58/2020	EPI_ISL_487098	2020-04-19	Nigeria Centre for Disease Control (NCDC)	African Centre of Excellence for Genomics of Infectious Diseases (ACEGID), Redeemer's University, Ede, Osun State, Nigeria	Oluniyi P.E. et al
Nigeria/EK082-CV47/2020	EPI_ISL_487108	2020-04-23	Nigeria Centre for Disease Control (NCDC)	African Centre of Excellence for Genomics of Infectious Diseases (ACEGID), Redeemer's University, Ede, Osun State, Nigeria	Oluniyi P.E. et al
Nigeria/EK084-CV50/2020	EPI_ISL_487105	2020-04-23	Nigeria Centre for Disease Control (NCDC)	African Centre of Excellence for Genomics of Infectious Diseases (ACEGID), Redeemer's University, Ede, Osun State, Nigeria	Oluniyi P.E. et al
Nigeria/EK220-CV54/2020	EPI_ISL_487102	2020-05-14	Nigeria Centre for Disease Control (NCDC)	African Centre of Excellence for Genomics of Infectious Diseases (ACEGID), Redeemer's University, Ede, Osun State, Nigeria	Oluniyi P.E. et al
Nigeria/EK254-CV60/2020	EPI_ISL_487096	2020-05-19	Nigeria Centre for Disease Control (NCDC)	African Centre of Excellence for Genomics of Infectious Diseases (ACEGID), Redeemer's University, Ede, Osun State, Nigeria	Oluniyi P.E. et al
Nigeria/EK291-CV115/2020	EPI_ISL_527887	2020-06-02	Nigeria Centre for Disease Control (NCDC)	African Centre of Excellence for Genomics of Infectious Diseases (ACEGID), Redeemer's University, Ede, Osun State, Nigeria	Oluniyi P.E. et al et al
Nigeria/FC-CV234/2020	EPI_ISL_729921	2020-05-02	Nigeria Centre for Disease Control (NCDC)	African Centre of Excellence for Genomics of Infectious Diseases (ACEGID), Redeemer's University, Ede, Osun State, Nigeria	Oluniyi P.E. et al et al
Nigeria/FC-CV238/2020	EPI_ISL_729924	2020-06-02	Nigeria Centre for Disease Control (NCDC)	African Centre of Excellence for Genomics of Infectious Diseases (ACEGID), Redeemer's University, Ede, Osun State, Nigeria	Oluniyi P.E. et al et al
Nigeria/FC-CV242/2020	EPI_ISL_729927	2020-06-26	Nigeria Centre for Disease Control (NCDC)	African Centre of Excellence for Genomics of Infectious Diseases (ACEGID), Redeemer's University, Ede, Osun State, Nigeria	Oluniyi P.E. et al et al
Nigeria/FC-CV245/2020	EPI_ISL_729930	2020-07-07	Nigeria Centre for Disease Control (NCDC)	African Centre of Excellence for Genomics of Infectious Diseases (ACEGID), Redeemer's University, Ede, Osun State, Nigeria	Oluniyi P.E. et al et al
Nigeria/FC-CV246/2020	EPI_ISL_729931	2020-07-07	Nigeria Centre for Disease Control (NCDC)	African Centre of Excellence for Genomics of Infectious Diseases (ACEGID), Redeemer's University, Ede, Osun State, Nigeria	Oluniyi P.E. et al et al
Nigeria/FC-CV247/2020	EPI_ISL_729932	2020-07-08	Nigeria Centre for Disease Control (NCDC)	African Centre of Excellence for Genomics of Infectious Diseases (ACEGID), Redeemer's University, Ede, Osun State, Nigeria	Oluniyi P.E. et al et al
Nigeria/FC-CV248/2020	EPI_ISL_729933	2020-07-09	Nigeria Centre for Disease Control (NCDC)	African Centre of Excellence for Genomics of Infectious Diseases (ACEGID), Redeemer's University, Ede, Osun State, Nigeria	Oluniyi P.E. et al et al
Nigeria/FC-CV249/2020	EPI_ISL_729934	2020-07-10	Nigeria Centre for Disease Control (NCDC)	African Centre of Excellence for Genomics of Infectious Diseases (ACEGID), Redeemer's University, Ede, Osun State, Nigeria	Oluniyi P.E. et al et al
Nigeria/FC-CV250/2020	EPI_ISL_729935	2020-07-10	Nigeria Centre for Disease Control (NCDC)	African Centre of Excellence for Genomics of Infectious Diseases (ACEGID), Redeemer's University, Ede, Osun State, Nigeria	Oluniyi P.E. et al et al
Nigeria/FC-CV353/2020	EPI_ISL_730018	2020-06-23	Nigeria Centre for Disease Control (NCDC)	African Centre of Excellence for Genomics of Infectious Diseases (ACEGID), Redeemer's University, Ede, Osun State, Nigeria	Oluniyi P.E. et al et al
Nigeria/FC-CV354/2020	EPI_ISL_730019	2020-06-24	Nigeria Centre for Disease Control (NCDC)	African Centre of Excellence for Genomics of Infectious Diseases (ACEGID), Redeemer's University, Ede, Osun State, Nigeria	Oluniyi P.E. et al et al
Nigeria/FC-CV355/2020	EPI_ISL_730020	2020-06-26	Nigeria Centre for Disease Control (NCDC)	African Centre of Excellence for Genomics of Infectious Diseases (ACEGID), Redeemer's University, Ede, Osun State, Nigeria	Oluniyi P.E. et al et al
Nigeria/FC-CV356/2020	EPI_ISL_730021	2020-06-26	Nigeria Centre for Disease Control (NCDC)	African Centre of Excellence for Genomics of Infectious Diseases (ACEGID), Redeemer's University, Ede, Osun State, Nigeria	Oluniyi P.E. et al et al
Nigeria/FC-CV357/2020	EPI_ISL_730022	2020-06-26	Nigeria Centre for Disease Control (NCDC)	African Centre of Excellence for Genomics of Infectious Diseases (ACEGID), Redeemer's University, Ede, Osun State, Nigeria	Oluniyi P.E. et al et al
Nigeria/FC-CV360/2020	EPI_ISL_730024	2020-07-01	Nigeria Centre for Disease Control (NCDC)	African Centre of Excellence for Genomics of Infectious Diseases (ACEGID), Redeemer's University, Ede, Osun State, Nigeria	Oluniyi P.E. et al et al
Nigeria/FC-CV362/2020	EPI_ISL_730025	2020-07-07	Nigeria Centre for Disease Control (NCDC)	African Centre of Excellence for Genomics of Infectious Diseases (ACEGID), Redeemer's University, Ede, Osun State, Nigeria	Oluniyi P.E. et al et al
Nigeria/FC-CV363/2020	EPI_ISL_730026	2020-07-07	Nigeria Centre for Disease Control (NCDC)	African Centre of Excellence for Genomics of Infectious Diseases (ACEGID), Redeemer's University, Ede, Osun State, Nigeria	Oluniyi P.E. et al et al
Nigeria/FC-CV366/2020	EPI_ISL_730027	2020-07-09	Nigeria Centre for Disease Control (NCDC)	African Centre of Excellence for Genomics of Infectious Diseases (ACEGID), Redeemer's University, Ede, Osun State, Nigeria	Oluniyi P.E. et al et al
Nigeria/KD-CV233/2020	EPI_ISL_729920	2020-04-20	Nigeria Centre for Disease Control (NCDC)	African Centre of Excellence for Genomics of Infectious Diseases (ACEGID), Redeemer's University, Ede, Osun State, Nigeria	Oluniyi P.E. et al et al
Nigeria/KN-CV252/2020	EPI_ISL_729937	2020-04-25	Nigeria Centre for Disease Control (NCDC)	African Centre of Excellence for Genomics of Infectious Diseases (ACEGID), Redeemer's University, Ede, Osun State, Nigeria	Oluniyi P.E. et al et al
Nigeria/KO-CV258/2020	EPI_ISL_729942	2020-04-25	Nigeria Centre for Disease Control (NCDC)	African Centre of Excellence for Genomics of Infectious Diseases (ACEGID), Redeemer's University, Ede, Osun State, Nigeria	Oluniyi P.E. et al et al
Nigeria/KT-CV251/2020	EPI_ISL_729936	2020-05-02	Nigeria Centre for Disease Control (NCDC)	African Centre of Excellence for Genomics of Infectious Diseases (ACEGID), Redeemer's University, Ede, Osun State, Nigeria	Oluniyi P.E. et al et al
Nigeria/KT-CV359/2020	EPI_ISL_730023	2020-05-02	Nigeria Centre for Disease Control (NCDC)	African Centre of Excellence for Genomics of Infectious Diseases (ACEGID), Redeemer's University, Ede, Osun State, Nigeria	Oluniyi P.E. et al et al
Nigeria/KW-CV394/2020	EPI_ISL_730044	2020-07-10	Nigeria Centre for Disease Control (NCDC)	African Centre of Excellence for Genomics of Infectious Diseases (ACEGID), Redeemer's University, Ede, Osun State, Nigeria	Oluniyi P.E. et al et al
Nigeria/KW-CV395/2020	EPI_ISL_730045	2020-07-10	Nigeria Centre for Disease Control (NCDC)	African Centre of Excellence for Genomics of Infectious Diseases (ACEGID), Redeemer's University, Ede, Osun State, Nigeria	Oluniyi P.E. et al et al
Nigeria/KW-CV399/2020	EPI_ISL_730046	2020-07-12	Nigeria Centre for Disease Control (NCDC)	African Centre of Excellence for Genomics of Infectious Diseases (ACEGID), Redeemer's University, Ede, Osun State, Nigeria	Oluniyi P.E. et al et al
Nigeria/KW-CV400/2020	EPI_ISL_730047	2020-07-12	Nigeria Centre for Disease Control (NCDC)	African Centre of Excellence for Genomics of Infectious Diseases (ACEGID), Redeemer's University, Ede, Osun State, Nigeria	Oluniyi P.E. et al et al
Nigeria/KW-CV401/2020	EPI_ISL_730048	2020-07-12	Nigeria Centre for Disease Control (NCDC)	African Centre of Excellence for Genomics of Infectious Diseases (ACEGID), Redeemer's University, Ede, Osun State, Nigeria	Oluniyi P.E. et al et al
Nigeria/KW017-CV24/2020	EPI_ISL_455362	2020-04-10	Nigeria Centre for Disease Control (NCDC)	African Centre of Excellence for Genomics of Infectious Diseases (ACEGID), Redeemer's University, Ede, Osun State, Nigeria	Oluniyi P.E. et al
Nigeria/KW030-CV61/2020	EPI_ISL_487095	2020-04-29	Nigeria Centre for Disease Control (NCDC)	African Centre of Excellence for Genomics of Infectious Diseases (ACEGID), Redeemer's University, Ede, Osun State, Nigeria	Oluniyi P.E. et al
Nigeria/KW298-CV48/2020	EPI_ISL_487107	2020-05-08	Nigeria Centre for Disease Control (NCDC)	African Centre of Excellence for Genomics of Infectious Diseases (ACEGID), Redeemer's University, Ede, Osun State, Nigeria	Oluniyi P.E. et al
Nigeria/KW314-CV63/2020	EPI_ISL_487092	2020-05-09	Nigeria Centre for Disease Control (NCDC)	African Centre of Excellence for Genomics of Infectious Diseases (ACEGID), Redeemer's University, Ede, Osun State, Nigeria	Oluniyi P.E. et al
Nigeria/KW326-CV52/2020	EPI_ISL_487103	2020-05-09	Nigeria Centre for Disease Control (NCDC)	African Centre of Excellence for Genomics of Infectious Diseases (ACEGID), Redeemer's University, Ede, Osun State, Nigeria	Oluniyi P.E. et al
Nigeria/LA-CV253/2020	EPI_ISL_729938	2020-04-20	Nigeria Centre for Disease Control (NCDC)	African Centre of Excellence for Genomics of Infectious Diseases (ACEGID), Redeemer's University, Ede, Osun State, Nigeria	Oluniyi P.E. et al et al
Nigeria/LA-CV255/2020	EPI_ISL_729939	2020-04-20	Nigeria Centre for Disease Control (NCDC)	African Centre of Excellence for Genomics of Infectious Diseases (ACEGID), Redeemer's University, Ede, Osun State, Nigeria	Oluniyi P.E. et al et al
Nigeria/LA-CV256/2020	EPI_ISL_729940	2020-04-20	Nigeria Centre for Disease Control (NCDC)	African Centre of Excellence for Genomics of Infectious Diseases (ACEGID), Redeemer's University, Ede, Osun State, Nigeria	Oluniyi P.E. et al et al
Nigeria/LA-CV257/2020	EPI_ISL_729941	2020-04-09	Nigeria Centre for Disease Control (NCDC)	African Centre of Excellence for Genomics of Infectious Diseases (ACEGID), Redeemer's University, Ede, Osun State, Nigeria	Oluniyi P.E. et al et al
Nigeria/LA-CV259/2020	EPI_ISL_729943	2020-04-25	Nigeria Centre for Disease Control (NCDC)	African Centre of Excellence for Genomics of Infectious Diseases (ACEGID), Redeemer's University, Ede, Osun State, Nigeria	Oluniyi P.E. et al et al
Nigeria/LA-CV261/2020	EPI_ISL_729945	2020-05-14	Nigeria Centre for Disease Control (NCDC)	African Centre of Excellence for Genomics of Infectious Diseases (ACEGID), Redeemer's University, Ede, Osun State, Nigeria	Oluniyi P.E. et al et al
Nigeria/LA-CV262/2020	EPI_ISL_729946	2020-04-05	Nigeria Centre for Disease Control (NCDC)	African Centre of Excellence for Genomics of Infectious Diseases (ACEGID), Redeemer's University, Ede, Osun State, Nigeria	Oluniyi P.E. et al et al
Nigeria/LA-CV263/2020	EPI_ISL_729947	2020-05-14	Nigeria Centre for Disease Control (NCDC)	African Centre of Excellence for Genomics of Infectious Diseases (ACEGID), Redeemer's University, Ede, Osun State, Nigeria	Oluniyi P.E. et al et al
Nigeria/LA-CV264/2020	EPI_ISL_729948	2020-05-14	Nigeria Centre for Disease Control (NCDC)	African Centre of Excellence for Genomics of Infectious Diseases (ACEGID), Redeemer's University, Ede, Osun State, Nigeria	Oluniyi P.E. et al et al
Nigeria/LA-CV265/2020	EPI_ISL_729949	2020-05-14	Nigeria Centre for Disease Control (NCDC)	African Centre of Excellence for Genomics of Infectious Diseases (ACEGID), Redeemer's University, Ede, Osun State, Nigeria	Oluniyi P.E. et al et al
Nigeria/LA-CV266/2020	EPI_ISL_729950	2020-05-16	Nigeria Centre for Disease Control (NCDC)	African Centre of Excellence for Genomics of Infectious Diseases (ACEGID), Redeemer's University, Ede, Osun State, Nigeria	Oluniyi P.E. et al et al
Nigeria/LA-CV367/2020	EPI_ISL_730028	2020-04-25	Nigeria Centre for Disease Control (NCDC)	African Centre of Excellence for Genomics of Infectious Diseases (ACEGID), Redeemer's University, Ede, Osun State, Nigeria	Oluniyi P.E. et al et al
Nigeria/LA-CV368/2020	EPI_ISL_730029	2020-04-25	Nigeria Centre for Disease Control (NCDC)	African Centre of Excellence for Genomics of Infectious Diseases (ACEGID), Redeemer's University, Ede, Osun State, Nigeria	Oluniyi P.E. et al et al
Nigeria/LA-CV369/2020	EPI_ISL_730030	2020-04-20	Nigeria Centre for Disease Control (NCDC)	African Centre of Excellence for Genomics of Infectious Diseases (ACEGID), Redeemer's University, Ede, Osun State, Nigeria	Oluniyi P.E. et al et al
Nigeria/LA-CV370/2020	EPI_ISL_730031	2020-04-09	Nigeria Centre for Disease Control (NCDC)	African Centre of Excellence for Genomics of Infectious Diseases (ACEGID), Redeemer's University, Ede, Osun State, Nigeria	Oluniyi P.E. et al et al
Nigeria/LA-CV371/2020	EPI_ISL_730032	2020-05-14	Nigeria Centre for Disease Control (NCDC)	African Centre of Excellence for Genomics of Infectious Diseases (ACEGID), Redeemer's University, Ede, Osun State, Nigeria	Oluniyi P.E. et al et al
Nigeria/LA-CV374/2020	EPI_ISL_730033	2020-05-16	Nigeria Centre for Disease Control (NCDC)	African Centre of Excellence for Genomics of Infectious Diseases (ACEGID), Redeemer's University, Ede, Osun State, Nigeria	Oluniyi P.E. et al et al
Nigeria/LA-CV375/2020	EPI_ISL_730034	2020-05-20	Nigeria Centre for Disease Control (NCDC)	African Centre of Excellence for Genomics of Infectious Diseases (ACEGID), Redeemer's University, Ede, Osun State, Nigeria	Oluniyi P.E. et al et al
Nigeria/LA-CV379/2020	EPI_ISL_730035	2020-05-30	Nigeria Centre for Disease Control (NCDC)	African Centre of Excellence for Genomics of Infectious Diseases (ACEGID), Redeemer's University, Ede, Osun State, Nigeria	Oluniyi P.E. et al et al
Nigeria/LA-CV380/2020	EPI_ISL_730036	2020-05-16	Nigeria Centre for Disease Control (NCDC)	African Centre of Excellence for Genomics of Infectious Diseases (ACEGID), Redeemer's University, Ede, Osun State, Nigeria	Oluniyi P.E. et al et al
Nigeria/LA-CV383/2020	EPI_ISL_730037	2020-05-22	Nigeria Centre for Disease Control (NCDC)	African Centre of Excellence for Genomics of Infectious Diseases (ACEGID), Redeemer's University, Ede, Osun State, Nigeria	Oluniyi P.E. et al et al
Nigeria/LA-CV384/2020	EPI_ISL_730038	2020-05-27	Nigeria Centre for Disease Control (NCDC)	African Centre of Excellence for Genomics of Infectious Diseases (ACEGID), Redeemer's University, Ede, Osun State, Nigeria	Oluniyi P.E. et al et al
Nigeria/LA-CV386/2020	EPI_ISL_730039	2020-05-22	Nigeria Centre for Disease Control (NCDC)	African Centre of Excellence for Genomics of Infectious Diseases (ACEGID), Redeemer's University, Ede, Osun State, Nigeria	Oluniyi P.E. et al et al
Nigeria/LA-CV388/2020	EPI_ISL_730041	2020-05-19	Nigeria Centre for Disease Control (NCDC)	African Centre of Excellence for Genomics of Infectious Diseases (ACEGID), Redeemer's University, Ede, Osun State, Nigeria	Oluniyi P.E. et al et al
Nigeria/LA-CV389/2020	EPI_ISL_730042	2020-08-17	Nigeria Centre for Disease Control (NCDC)	African Centre of Excellence for Genomics of Infectious Diseases (ACEGID), Redeemer's University, Ede, Osun State, Nigeria	Oluniyi P.E. et al et al
Nigeria/LA-CV390/2020	EPI_ISL_730043	2020-06-15	Nigeria Centre for Disease Control (NCDC)	African Centre of Excellence for Genomics of Infectious Diseases (ACEGID), Redeemer's University, Ede, Osun State, Nigeria	Oluniyi P.E. et al et al
Nigeria/Lagos01/2020	EPI_ISL_413550	2020-02-27	Centre for Human and Zoonotic Virology (CHAZVY), College of Medicine University of Lagos/Lagos University Teaching Hospital (LUTH), part of the Laboratory Network of the Nigeria Centre for Disease Control (NCDC)	African Centre of Excellence for Genomics of Infectious Diseases (ACEGID), Redeemer's University, Ede, Osun State, Nigeria	Oluniyi P.E. et al
Nigeria/NA-CV239/2020	EPI_ISL_729925	2020-06-11	Nigeria Centre for Disease Control (NCDC)	African Centre of Excellence for Genomics of Infectious Diseases (ACEGID), Redeemer's University, Ede, Osun State, Nigeria	Oluniyi P.E. et al et al
Nigeria/NA-CV240/2020	EPI_ISL_729926	2020-05-31	Nigeria Centre for Disease Control (NCDC)	African Centre of Excellence for Genomics of Infectious Diseases (ACEGID), Redeemer's University, Ede, Osun State, Nigeria	Oluniyi P.E. et al et al
Nigeria/NA-CV351/2020	EPI_ISL_730016	2020-05-31	Nigeria Centre for Disease Control (NCDC)	African Centre of Excellence for Genomics of Infectious Diseases (ACEGID), Redeemer's University, Ede, Osun State, Nigeria	Oluniyi P.E. et al et al
Nigeria/NCDC-01/2020	EPI_ISL_737206	2020-04-13	National Reference Laboratory, Nigeria Centre for Disease Control.	National Reference Laboratory, Nigeria Centre for Disease Control, Gaduwa,Abuja, Nigeria	Dr Ndodo Nnaemeka et al
Nigeria/NCDC-07/2020	EPI_ISL_737205	2020-08-18	National Reference Laboratory, Nigeria Centre for Disease Control.	National Reference Laboratory, Nigeria Centre for Disease Control, Gaduwa,Abuja, Nigeria	Dr Ndodo Nnaemeka et al
Nigeria/NCDC-08/2020	EPI_ISL_737200	2020-08-21	National Reference Laboratory, Nigeria Centre for Disease Control.	National Reference Laboratory, Nigeria Centre for Disease Control, Gaduwa,Abuja, Nigeria	Dr Ndodo Nnaemeka et al
Nigeria/NCDC-10/2020	EPI_ISL_737207	2020-08-26	National Reference Laboratory, Nigeria Centre for Disease Control.	National Reference Laboratory, Nigeria Centre for Disease Control, Gaduwa,Abuja, Nigeria	Dr Ndodo Nnaemeka et al
Nigeria/NCDC-4a/2020	EPI_ISL_737201	2020-05-22	National Reference Laboratory, Nigeria Centre for Disease Control.	National Reference Laboratory, Nigeria Centre for Disease Control, Gaduwa,Abuja, Nigeria	Dr Ndodo Nnaemeka et al
Nigeria/NG57752/2020	EPI_ISL_462992	2020-03	Nigerian Institute of Medical Research	Nigerian Institute of Medical Research	Saibu et al
Nigeria/NG57839/2020	EPI_ISL_654794	2020-03-22	Centre for Human Virology & Genomics, Nigerian Institute of Medical Research	Centre for Human Virology & Genomics, Nigerian Institute of Medical Research	Shaibu et al
Nigeria/NI-CV235/2020	EPI_ISL_729922	2020-05-31	Nigeria Centre for Disease Control (NCDC)	African Centre of Excellence for Genomics of Infectious Diseases (ACEGID), Redeemer's University, Ede, Osun State, Nigeria	Oluniyi P.E. et al et al
Nigeria/NI-CV237/2020	EPI_ISL_729923	2020-06-01	Nigeria Centre for Disease Control (NCDC)	African Centre of Excellence for Genomics of Infectious Diseases (ACEGID), Redeemer's University, Ede, Osun State, Nigeria	Oluniyi P.E. et al et al
Nigeria/NI-CV244/2020	EPI_ISL_729929	2020-07-02	Nigeria Centre for Disease Control (NCDC)	African Centre of Excellence for Genomics of Infectious Diseases (ACEGID), Redeemer's University, Ede, Osun State, Nigeria	Oluniyi P.E. et al et al
Nigeria/OG-CV260/2020	EPI_ISL_729944	2020-05-16	Nigeria Centre for Disease Control (NCDC)	African Centre of Excellence for Genomics of Infectious Diseases (ACEGID), Redeemer's University, Ede, Osun State, Nigeria	Oluniyi P.E. et al et al
Nigeria/OG-CV387/2020	EPI_ISL_730040	2020-05-29	Nigeria Centre for Disease Control (NCDC)	African Centre of Excellence for Genomics of Infectious Diseases (ACEGID), Redeemer's University, Ede, Osun State, Nigeria	Oluniyi P.E. et al et al
Nigeria/OG007-CV22/2020	EPI_ISL_455412	2020-03-29	Nigeria Centre for Disease Control (NCDC)	African Centre of Excellence for Genomics of Infectious Diseases (ACEGID), Redeemer's University, Ede, Osun State, Nigeria	Oluniyi P.E. et al
Nigeria/ON185-CV56/2020	EPI_ISL_487100	2020-04-29	Nigeria Centre for Disease Control (NCDC)	African Centre of Excellence for Genomics of Infectious Diseases (ACEGID), Redeemer's University, Ede, Osun State, Nigeria	Oluniyi P.E. et al
Nigeria/ON191-CV49/2020	EPI_ISL_487106	2020-06-30	Nigeria Centre for Disease Control (NCDC)	African Centre of Excellence for Genomics of Infectious Diseases (ACEGID), Redeemer's University, Ede, Osun State, Nigeria	Oluniyi P.E. et al
Nigeria/ON429-CV71/2020	EPI_ISL_487089	2020-05-16	Nigeria Centre for Disease Control (NCDC)	African Centre of Excellence for Genomics of Infectious Diseases (ACEGID), Redeemer's University, Ede, Osun State, Nigeria	Oluniyi P.E. et al
Nigeria/ON490-CV72/2020	EPI_ISL_487087	2020-05-21	Nigeria Centre for Disease Control (NCDC)	African Centre of Excellence for Genomics of Infectious Diseases (ACEGID), Redeemer's University, Ede, Osun State, Nigeria	Oluniyi P.E. et al
Nigeria/ON505-CV43/2020	EPI_ISL_487112	2020-05-24	Nigeria Centre for Disease Control (NCDC)	African Centre of Excellence for Genomics of Infectious Diseases (ACEGID), Redeemer's University, Ede, Osun State, Nigeria	Oluniyi P.E. et al
Nigeria/ON507-CV44/2020	EPI_ISL_487111	2020-05-24	Nigeria Centre for Disease Control (NCDC)	African Centre of Excellence for Genomics of Infectious Diseases (ACEGID), Redeemer's University, Ede, Osun State, Nigeria	Oluniyi P.E. et al
Nigeria/ON595-CV121/2020	EPI_ISL_527888	2020-06-03	Nigeria Centre for Disease Control (NCDC)	African Centre of Excellence for Genomics of Infectious Diseases (ACEGID), Redeemer's University, Ede, Osun State, Nigeria	Oluniyi P.E. et al et al
Nigeria/ON705-CV153/2020	EPI_ISL_527889	2020-06-09	Nigeria Centre for Disease Control (NCDC)	African Centre of Excellence for Genomics of Infectious Diseases (ACEGID), Redeemer's University, Ede, Osun State, Nigeria	Oluniyi P.E. et al et al
Nigeria/ON752-CV144/2020	EPI_ISL_527890	2020-06-11	Nigeria Centre for Disease Control (NCDC)	African Centre of Excellence for Genomics of Infectious Diseases (ACEGID), Redeemer's University, Ede, Osun State, Nigeria	Oluniyi P.E. et al et al
Nigeria/ON920-CV152/2020	EPI_ISL_527891	2020-06-16	Nigeria Centre for Disease Control (NCDC)	African Centre of Excellence for Genomics of Infectious Diseases (ACEGID), Redeemer's University, Ede, Osun State, Nigeria	Oluniyi P.E. et al et al
Nigeria/ON969-CV145/2020	EPI_ISL_527892	2020-06-17	Nigeria Centre for Disease Control (NCDC)	African Centre of Excellence for Genomics of Infectious Diseases (ACEGID), Redeemer's University, Ede, Osun State, Nigeria	Oluniyi P.E. et al et al
Nigeria/OS-CV285/2020	EPI_ISL_729966	2020-06-24	Nigeria Centre for Disease Control (NCDC)	African Centre of Excellence for Genomics of Infectious Diseases (ACEGID), Redeemer's University, Ede, Osun State, Nigeria	Oluniyi P.E. et al et al
Nigeria/OS-CV286/2020	EPI_ISL_729967	2020-06-23	Nigeria Centre for Disease Control (NCDC)	African Centre of Excellence for Genomics of Infectious Diseases (ACEGID), Redeemer's University, Ede, Osun State, Nigeria	Oluniyi P.E. et al et al
Nigeria/OS-CV287/2020	EPI_ISL_729968	2020-06-27	Nigeria Centre for Disease Control (NCDC)	African Centre of Excellence for Genomics of Infectious Diseases (ACEGID), Redeemer's University, Ede, Osun State, Nigeria	Oluniyi P.E. et al et al
Nigeria/OS-CV288/2020	EPI_ISL_729969	2020-06-30	Nigeria Centre for Disease Control (NCDC)	African Centre of Excellence for Genomics of Infectious Diseases (ACEGID), Redeemer's University, Ede, Osun State, Nigeria	Oluniyi P.E. et al et al
Nigeria/OS-CV290/2020	EPI_ISL_729970	2020-07-03	Nigeria Centre for Disease Control (NCDC)	African Centre of Excellence for Genomics of Infectious Diseases (ACEGID), Redeemer's University, Ede, Osun State, Nigeria	Oluniyi P.E. et al et al
Nigeria/OS-CV292/2020	EPI_ISL_729971	2020-07-07	Nigeria Centre for Disease Control (NCDC)	African Centre of Excellence for Genomics of Infectious Diseases (ACEGID), Redeemer's University, Ede, Osun State, Nigeria	Oluniyi P.E. et al et al
Nigeria/OS-CV293/2020	EPI_ISL_729972	2020-07-07	Nigeria Centre for Disease Control (NCDC)	African Centre of Excellence for Genomics of Infectious Diseases (ACEGID), Redeemer's University, Ede, Osun State, Nigeria	Oluniyi P.E. et al et al
Nigeria/OS-CV294/2020	EPI_ISL_729973	2020-07-08	Nigeria Centre for Disease Control (NCDC)	African Centre of Excellence for Genomics of Infectious Diseases (ACEGID), Redeemer's University, Ede, Osun State, Nigeria	Oluniyi P.E. et al et al
Nigeria/OS-CV295/2020	EPI_ISL_729974	2020-07-08	Nigeria Centre for Disease Control (NCDC)	African Centre of Excellence for Genomics of Infectious Diseases (ACEGID), Redeemer's University, Ede, Osun State, Nigeria	Oluniyi P.E. et al et al
Nigeria/OS-CV296/2020	EPI_ISL_729975	2020-08-03	Nigeria Centre for Disease Control (NCDC)	African Centre of Excellence for Genomics of Infectious Diseases (ACEGID), Redeemer's University, Ede, Osun State, Nigeria	Oluniyi P.E. et al et al
Nigeria/OS-CV297/2020	EPI_ISL_729976	2020-08-04	Nigeria Centre for Disease Control (NCDC)	African Centre of Excellence for Genomics of Infectious Diseases (ACEGID), Redeemer's University, Ede, Osun State, Nigeria	Oluniyi P.E. et al et al
Nigeria/OS-CV299/2020	EPI_ISL_729977	2020-08-07	Nigeria Centre for Disease Control (NCDC)	African Centre of Excellence for Genomics of Infectious Diseases (ACEGID), Redeemer's University, Ede, Osun State, Nigeria	Oluniyi P.E. et al et al
Nigeria/OS-CV300/2020	EPI_ISL_729978	2020-08-31	Nigeria Centre for Disease Control (NCDC)	African Centre of Excellence for Genomics of Infectious Diseases (ACEGID), Redeemer's University, Ede, Osun State, Nigeria	Oluniyi P.E. et al et al
Nigeria/OS-CV301/2020	EPI_ISL_729979	2020-09-01	Nigeria Centre for Disease Control (NCDC)	African Centre of Excellence for Genomics of Infectious Diseases (ACEGID), Redeemer's University, Ede, Osun State, Nigeria	Oluniyi P.E. et al et al
Nigeria/OS-CV302/2020	EPI_ISL_729980	2020-09-03	Nigeria Centre for Disease Control (NCDC)	African Centre of Excellence for Genomics of Infectious Diseases (ACEGID), Redeemer's University, Ede, Osun State, Nigeria	Oluniyi P.E. et al et al
Nigeria/OS-CV303/2020	EPI_ISL_729981	2020-08-17	Nigeria Centre for Disease Control (NCDC)	African Centre of Excellence for Genomics of Infectious Diseases (ACEGID), Redeemer's University, Ede, Osun State, Nigeria	Oluniyi P.E. et al et al
Nigeria/OS-CV304/2020	EPI_ISL_729982	2020-10-05	Nigeria Centre for Disease Control (NCDC)	African Centre of Excellence for Genomics of Infectious Diseases (ACEGID), Redeemer's University, Ede, Osun State, Nigeria	Oluniyi P.E. et al et al
Nigeria/OS-CV305/2020	EPI_ISL_729983	2020-10-11	Nigeria Centre for Disease Control (NCDC)	African Centre of Excellence for Genomics of Infectious Diseases (ACEGID), Redeemer's University, Ede, Osun State, Nigeria	Oluniyi P.E. et al et al
Nigeria/OS-CV306/2020	EPI_ISL_729984	2020-10-09	Nigeria Centre for Disease Control (NCDC)	African Centre of Excellence for Genomics of Infectious Diseases (ACEGID), Redeemer's University, Ede, Osun State, Nigeria	Oluniyi P.E. et al et al
Nigeria/OS-CV307/2020	EPI_ISL_729985	2020-10-12	Nigeria Centre for Disease Control (NCDC)	African Centre of Excellence for Genomics of Infectious Diseases (ACEGID), Redeemer's University, Ede, Osun State, Nigeria	Oluniyi P.E. et al et al
Nigeria/OS016-CV3/2020	EPI_ISL_455413	2020-03-27	Nigeria Centre for Disease Control (NCDC)	African Centre of Excellence for Genomics of Infectious Diseases (ACEGID), Redeemer's University, Ede, Osun State, Nigeria	Oluniyi P.E. et al
Nigeria/OS029-CV4/2020	EPI_ISL_455414	2020-03-29	Nigeria Centre for Disease Control (NCDC)	African Centre of Excellence for Genomics of Infectious Diseases (ACEGID), Redeemer's University, Ede, Osun State, Nigeria	Oluniyi P.E. et al
Nigeria/OS030-CV5/2020	EPI_ISL_455415	2020-03-29	Nigeria Centre for Disease Control (NCDC)	African Centre of Excellence for Genomics of Infectious Diseases (ACEGID), Redeemer's University, Ede, Osun State, Nigeria	Oluniyi P.E. et al
Nigeria/OS055-CV8/2020	EPI_ISL_455418	2020-03-29	Nigeria Centre for Disease Control (NCDC)	African Centre of Excellence for Genomics of Infectious Diseases (ACEGID), Redeemer's University, Ede, Osun State, Nigeria	Oluniyi P.E. et al
Nigeria/OS060-CV9/2020	EPI_ISL_455419	2020-03-29	Nigeria Centre for Disease Control (NCDC)	African Centre of Excellence for Genomics of Infectious Diseases (ACEGID), Redeemer's University, Ede, Osun State, Nigeria	Oluniyi P.E. et al
Nigeria/OS070-CV11/2020	EPI_ISL_455422	2020-03-29	Nigeria Centre for Disease Control	African Centre of Excellence for Genomics of Infectious Diseases (ACEGID), Redeemer's University, Ede, Osun State, Nigeria	Oluniyi P.E. et al
Nigeria/OS075-CV12/2020	EPI_ISL_455423	2020-03-29	Nigeria Centre for Disease Control (NCDC)	African Centre of Excellence for Genomics of Infectious Diseases (ACEGID), Redeemer's University, Ede, Osun State, Nigeria	Oluniyi P.E. et al
Nigeria/OS085-CV14/2020	EPI_ISL_455424	2020-03-29	Nigeria Centre for Disease Control (NCDC)	African Centre of Excellence for Genomics of Infectious Diseases (ACEGID), Redeemer's University, Ede, Osun State, Nigeria	Oluniyi P.E. et al
Nigeria/OS116-CV17/2020	EPI_ISL_455425	2020-03-29	Nigeria Centre for Disease Control (NCDC)	African Centre of Excellence for Genomics of Infectious Diseases (ACEGID), Redeemer's University, Ede, Osun State, Nigeria	Oluniyi P.E. et al
Nigeria/OS122-CV18/2020	EPI_ISL_455426	2020-03-29	Nigeria Centre for Disease Control	African Centre of Excellence for Genomics of Infectious Diseases (ACEGID), Redeemer's University, Ede, Osun State, Nigeria	Oluniyi P.E. et al
Nigeria/OS125-CV20/2020	EPI_ISL_455427	2020-03-29	Nigeria Centre for Disease Control (NCDC)	African Centre of Excellence for Genomics of Infectious Diseases (ACEGID), Redeemer's University, Ede, Osun State, Nigeria	Oluniyi P.E. et al
Nigeria/OS294-CV42/2020	EPI_ISL_487113	2020-04-23	Nigeria Centre for Disease Control (NCDC)	Redeemer's University, ACEGID	Oluniyi P.E. et al
Nigeria/OS523-CV53/2020	EPI_ISL_527893	2020-05-11	Nigeria Centre for Disease Control (NCDC)	African Centre of Excellence for Genomics of Infectious Diseases (ACEGID), Redeemer's University, Ede, Osun State, Nigeria	Oluniyi P.E. et al et al
Nigeria/OS524-CV45/2020	EPI_ISL_487110	2020-05-11	Nigeria Centre for Disease Control (NCDC)	African Centre of Excellence for Genomics of Infectious Diseases (ACEGID), Redeemer's University, Ede, Osun State, Nigeria	Oluniyi P.E. et al
Nigeria/OS589-CV46/2020	EPI_ISL_487109	2020-05-29	Nigeria Centre for Disease Control (NCDC)	African Centre of Excellence for Genomics of Infectious Diseases (ACEGID), Redeemer's University, Ede, Osun State, Nigeria	Oluniyi P.E. et al
Nigeria/OS599-CV119/2020	EPI_ISL_527894	2020-06-03	Nigeria Centre for Disease Control (NCDC)	African Centre of Excellence for Genomics of Infectious Diseases (ACEGID), Redeemer's University, Ede, Osun State, Nigeria	Oluniyi P.E. et al et al
Nigeria/OS670-CV147/2020	EPI_ISL_527895	2020-06-19	Nigeria Centre for Disease Control (NCDC)	African Centre of Excellence for Genomics of Infectious Diseases (ACEGID), Redeemer's University, Ede, Osun State, Nigeria	Oluniyi P.E. et al et al
Nigeria/OS671-CV150/2020	EPI_ISL_527896	2020-06-19	Nigeria Centre for Disease Control (NCDC)	African Centre of Excellence for Genomics of Infectious Diseases (ACEGID), Redeemer's University, Ede, Osun State, Nigeria	Oluniyi P.E. et al et al
Nigeria/OY-CV283/2020	EPI_ISL_729965	2020-11-08	Nigeria Centre for Disease Control (NCDC)	African Centre of Excellence for Genomics of Infectious Diseases (ACEGID), Redeemer's University, Ede, Osun State, Nigeria	Oluniyi P.E. et al et al
Nigeria/OY008-CV29/2020	EPI_ISL_455429	2020-03-27	Nigeria Centre for Disease Control (NCDC)	African Centre of Excellence for Genomics of Infectious Diseases (ACEGID), Redeemer's University, Ede, Osun State, Nigeria	Oluniyi P.E. et al
Nigeria/OY035-CV34/2020	EPI_ISL_455430	2020-04-02	Nigeria Centre for Disease Control (NCDC)	African Centre of Excellence for Genomics of Infectious Diseases (ACEGID), Redeemer's University, Ede, Osun State, Nigeria	Oluniyi P.E. et al
Nigeria/OY045A-CV35/2020	EPI_ISL_455431	2020-04-02	Nigeria Centre for Disease Control (NCDC)	African Centre of Excellence for Genomics of Infectious Diseases (ACEGID), Redeemer's University, Ede, Osun State, Nigeria	Oluniyi P.E. et al
Nigeria/OY083-CV69/2020	EPI_ISL_487090	2020-04-22	Nigeria Centre for Disease Control (NCDC)	African Centre of Excellence for Genomics of Infectious Diseases (ACEGID), Redeemer's University, Ede, Osun State, Nigeria	Oluniyi P.E. et al
Nigeria/OY094-CV57/2020	EPI_ISL_487099	2020-04-24	Nigeria Centre for Disease Control (NCDC)	African Centre of Excellence for Genomics of Infectious Diseases (ACEGID), Redeemer's University, Ede, Osun State, Nigeria	Oluniyi P.E. et al
Nigeria/OY175-CV51/2020	EPI_ISL_487104	2020-05-03	Nigeria Centre for Disease Control (NCDC)	African Centre of Excellence for Genomics of Infectious Diseases (ACEGID), Redeemer's University, Ede, Osun State, Nigeria	Oluniyi P.E. et al
Nigeria/OY233-CV66/2020	EPI_ISL_487091	2020-05-13	Nigeria Centre for Disease Control (NCDC)	African Centre of Excellence for Genomics of Infectious Diseases (ACEGID), Redeemer's University, Ede, Osun State, Nigeria	Oluniyi P.E. et al
Nigeria/OY260-CV55/2020	EPI_ISL_487101	2020-05-16	Nigeria Centre for Disease Control (NCDC)	African Centre of Excellence for Genomics of Infectious Diseases (ACEGID), Redeemer's University, Ede, Osun State, Nigeria	Oluniyi P.E. et al
Nigeria/OY345-CV127/2020	EPI_ISL_527897	2020-06-06	Nigeria Centre for Disease Control (NCDC)	African Centre of Excellence for Genomics of Infectious Diseases (ACEGID), Redeemer's University, Ede, Osun State, Nigeria	Oluniyi P.E. et al et al
Nigeria/OY592-CV167/2020	EPI_ISL_527898	2020-06-10	Nigeria Centre for Disease Control (NCDC)	African Centre of Excellence for Genomics of Infectious Diseases (ACEGID), Redeemer's University, Ede, Osun State, Nigeria	Oluniyi P.E. et al et al
Nigeria/OY595-CV168/2020	EPI_ISL_527899	2020-06-09	Nigeria Centre for Disease Control (NCDC)	African Centre of Excellence for Genomics of Infectious Diseases (ACEGID), Redeemer's University, Ede, Osun State, Nigeria	Oluniyi P.E. et al et al
Nigeria/OY598-CV169/2020	EPI_ISL_527900	2020-06-09	Nigeria Centre for Disease Control (NCDC)	African Centre of Excellence for Genomics of Infectious Diseases (ACEGID), Redeemer's University, Ede, Osun State, Nigeria	Oluniyi P.E. et al et al
Nigeria/OY605-CV170/2020	EPI_ISL_527901	2020-06-12	Nigeria Centre for Disease Control (NCDC)	African Centre of Excellence for Genomics of Infectious Diseases (ACEGID), Redeemer's University, Ede, Osun State, Nigeria	Oluniyi P.E. et al et al
Nigeria/OY607-CV171/2020	EPI_ISL_527902	2020-06-12	Nigeria Centre for Disease Control (NCDC)	African Centre of Excellence for Genomics of Infectious Diseases (ACEGID), Redeemer's University, Ede, Osun State, Nigeria	Oluniyi P.E. et al et al
Nigeria/OY608-CV172/2020	EPI_ISL_527903	2020-06-11	Nigeria Centre for Disease Control (NCDC)	African Centre of Excellence for Genomics of Infectious Diseases (ACEGID), Redeemer's University, Ede, Osun State, Nigeria	Oluniyi P.E. et al et al
Nigeria/OY612-CV173/2020	EPI_ISL_527904	2020-06-13	Nigeria Centre for Disease Control (NCDC)	African Centre of Excellence for Genomics of Infectious Diseases (ACEGID), Redeemer's University, Ede, Osun State, Nigeria	Oluniyi P.E. et al et al
Nigeria/OY616-CV174/2020	EPI_ISL_527905	2020-06-12	Nigeria Centre for Disease Control (NCDC)	African Centre of Excellence for Genomics of Infectious Diseases (ACEGID), Redeemer's University, Ede, Osun State, Nigeria	Oluniyi P.E. et al et al
Nigeria/OY618-CV176/2020	EPI_ISL_527906	2020-06-11	Nigeria Centre for Disease Control (NCDC)	African Centre of Excellence for Genomics of Infectious Diseases (ACEGID), Redeemer's University, Ede, Osun State, Nigeria	Oluniyi P.E. et al et al
Nigeria/OY622-CV179/2020	EPI_ISL_527907	2020-06-09	Nigeria Centre for Disease Control (NCDC)	African Centre of Excellence for Genomics of Infectious Diseases (ACEGID), Redeemer's University, Ede, Osun State, Nigeria	Oluniyi P.E. et al et al
Nigeria/OY623-CV180/2020	EPI_ISL_527908	2020-06-09	Nigeria Centre for Disease Control (NCDC)	African Centre of Excellence for Genomics of Infectious Diseases (ACEGID), Redeemer's University, Ede, Osun State, Nigeria	Oluniyi P.E. et al et al
Nigeria/OY625-CV182/2020	EPI_ISL_527909	2020-06-13	Nigeria Centre for Disease Control (NCDC)	African Centre of Excellence for Genomics of Infectious Diseases (ACEGID), Redeemer's University, Ede, Osun State, Nigeria	Oluniyi P.E. et al et al
Nigeria/OY626-CV183/2020	EPI_ISL_527910	2020-06-13	Nigeria Centre for Disease Control (NCDC)	African Centre of Excellence for Genomics of Infectious Diseases (ACEGID), Redeemer's University, Ede, Osun State, Nigeria	Oluniyi P.E. et al et al
Nigeria/OY627-CV184/2020	EPI_ISL_527911	2020-06-13	Nigeria Centre for Disease Control (NCDC)	African Centre of Excellence for Genomics of Infectious Diseases (ACEGID), Redeemer's University, Ede, Osun State, Nigeria	Oluniyi P.E. et al et al
Nigeria/OY628-CV185/2020	EPI_ISL_527912	2020-06-13	Nigeria Centre for Disease Control (NCDC)	African Centre of Excellence for Genomics of Infectious Diseases (ACEGID), Redeemer's University, Ede, Osun State, Nigeria	Oluniyi P.E. et al et al
Nigeria/OY629-CV186/2020	EPI_ISL_527913	2020-06-16	Nigeria Centre for Disease Control (NCDC)	African Centre of Excellence for Genomics of Infectious Diseases (ACEGID), Redeemer's University, Ede, Osun State, Nigeria	Oluniyi P.E. et al et al
Nigeria/OY633-CV189/2020	EPI_ISL_527914	2020-06-16	Nigeria Centre for Disease Control (NCDC)	African Centre of Excellence for Genomics of Infectious Diseases (ACEGID), Redeemer's University, Ede, Osun State, Nigeria	Oluniyi P.E. et al et al
Nigeria/OY636-CV192/2020	EPI_ISL_527915	2020-06-17	Nigeria Centre for Disease Control (NCDC)	African Centre of Excellence for Genomics of Infectious Diseases (ACEGID), Redeemer's University, Ede, Osun State, Nigeria	Oluniyi P.E. et al et al
NorthMacedonia/10299/2020	EPI_ISL_678251	2020-08-18	Institute for Lung Diseases in Children - Skopje	Research Center for Genetic Engineering and Biotechnology "Georgi D. Efremov” , Macedonian Academy of Sciences and Arts	RCGEB - MASA et al
NorthMacedonia/10328/2020	EPI_ISL_678252	2020-08-18	General Hospital - Kumanovo	Research Center for Genetic Engineering and Biotechnology "Georgi D. Efremov” , Macedonian Academy of Sciences and Arts	RCGEB - MASA et al
NorthMacedonia/11567/2020	EPI_ISL_678253	2020-09-07	Institute for Lung Diseases in Children - Skopje	Research Center for Genetic Engineering and Biotechnology "Georgi D. Efremov” , Macedonian Academy of Sciences and Arts	RCGEB - MASA et al
NorthMacedonia/11602/2020	EPI_ISL_678254	2020-09-07	General Hospital - Strumica	Research Center for Genetic Engineering and Biotechnology "Georgi D. Efremov” , Macedonian Academy of Sciences and Arts	RCGEB - MASA et al
NorthMacedonia/11633/2020	EPI_ISL_678255	2020-09-07	General Hospital - Ohrid	Research Center for Genetic Engineering and Biotechnology "Georgi D. Efremov” , Macedonian Academy of Sciences and Arts	RCGEB - MASA et al
NorthMacedonia/11638/2020	EPI_ISL_678256	2020-09-07	General Hospital - Ohrid	Research Center for Genetic Engineering and Biotechnology "Georgi D. Efremov” , Macedonian Academy of Sciences and Arts	RCGEB - MASA et al
NorthMacedonia/11777/2020	EPI_ISL_678257	2020-09-09	PHI Institute of Nephrology - Struga	Research Center for Genetic Engineering and Biotechnology "Georgi D. Efremov” , Macedonian Academy of Sciences and Arts	RCGEB - MASA et al
NorthMacedonia/11805/2020	EPI_ISL_678258	2020-09-09	General Hospital - Prilep	Research Center for Genetic Engineering and Biotechnology "Georgi D. Efremov” , Macedonian Academy of Sciences and Arts	RCGEB - MASA et al
NorthMacedonia/11890/2020	EPI_ISL_678259	2020-09-09	Clinical Hospital - Shtip	Research Center for Genetic Engineering and Biotechnology "Georgi D. Efremov” , Macedonian Academy of Sciences and Arts	RCGEB - MASA et al
NorthMacedonia/12026/2020	EPI_ISL_678260	2020-09-11	General Hospital - Struga	Research Center for Genetic Engineering and Biotechnology "Georgi D. Efremov” , Macedonian Academy of Sciences and Arts	RCGEB - MASA et al
NorthMacedonia/2052/2020	EPI_ISL_677675	2020-06-01	General Hospital - Veles	Research Center for Genetic Engineering and Biotechnology "Georgi D. Efremov” , Macedonian Academy of Sciences and Arts	RCGEB - MASA et al
NorthMacedonia/2175/2020	EPI_ISL_514354	2020-06-02	General Hospital - Prilep	Research Center for Genetic Engineering and Biotechnology "Georgi D. Efremov” , Macedonian Academy of Sciences and Arts	RCGEB - MASA et al
NorthMacedonia/2227/2020	EPI_ISL_677676	2020-06-03	Clinical Hospital - Shtip	Research Center for Genetic Engineering and Biotechnology "Georgi D. Efremov” , Macedonian Academy of Sciences and Arts	RCGEB - MASA et al
NorthMacedonia/2339/2020	EPI_ISL_677677	2020-06-04	Clinical Hospital - Shtip	Research Center for Genetic Engineering and Biotechnology "Georgi D. Efremov” , Macedonian Academy of Sciences and Arts	RCGEB - MASA et al
NorthMacedonia/2402/2020	EPI_ISL_677700	2020-06-04	Center for public health - Skopje	Research Center for Genetic Engineering and Biotechnology "Georgi D. Efremov” , Macedonian Academy of Sciences and Arts	RCGEB - MASA et al
NorthMacedonia/2499/2020	EPI_ISL_516413	2020-06-06	General Hospital - Kumanovo	Research Center for Genetic Engineering and Biotechnology "Georgi D. Efremov” , Macedonian Academy of Sciences and Arts	RCGEB - MASA et al
NorthMacedonia/2531/2020	EPI_ISL_516414	2020-06-06	Center for public health - Skopje	Research Center for Genetic Engineering and Biotechnology "Georgi D. Efremov” , Macedonian Academy of Sciences and Arts	RCGEB - MASA et al
NorthMacedonia/2604/2020	EPI_ISL_677701	2020-06-06	Center for public health - Skopje	Research Center for Genetic Engineering and Biotechnology "Georgi D. Efremov” , Macedonian Academy of Sciences and Arts	RCGEB - MASA et al
NorthMacedonia/2819/2020	EPI_ISL_516415	2020-06-09	Center for public health - Skopje	Research Center for Genetic Engineering and Biotechnology "Georgi D. Efremov” , Macedonian Academy of Sciences and Arts	RCGEB - MASA et al
NorthMacedonia/2851/2020	EPI_ISL_516416	2020-06-09	Center for public health - Skopje	Research Center for Genetic Engineering and Biotechnology "Georgi D. Efremov” , Macedonian Academy of Sciences and Arts	RCGEB - MASA et al
NorthMacedonia/2856/2020	EPI_ISL_516417	2020-06-09	Center for public health - Skopje	Research Center for Genetic Engineering and Biotechnology "Georgi D. Efremov” , Macedonian Academy of Sciences and Arts	RCGEB - MASA et al
NorthMacedonia/2907/2020	EPI_ISL_516418	2020-06-10	Center for public health - Skopje	Research Center for Genetic Engineering and Biotechnology "Georgi D. Efremov” , Macedonian Academy of Sciences and Arts	RCGEB - MASA et al
NorthMacedonia/2979/2020	EPI_ISL_516419	2020-06-10	Center for public health - Skopje	Research Center for Genetic Engineering and Biotechnology "Georgi D. Efremov” , Macedonian Academy of Sciences and Arts	RCGEB - MASA et al
NorthMacedonia/3006/2020	EPI_ISL_677702	2020-06-10	Center for public health - Skopje	Research Center for Genetic Engineering and Biotechnology "Georgi D. Efremov” , Macedonian Academy of Sciences and Arts	RCGEB - MASA et al
NorthMacedonia/3017/2020	EPI_ISL_516420	2020-06-10	Center for public health - Skopje	Research Center for Genetic Engineering and Biotechnology "Georgi D. Efremov” , Macedonian Academy of Sciences and Arts	RCGEB - MASA et al
NorthMacedonia/3021/2020	EPI_ISL_677703	2020-06-11	General Hospital - Prilep	Research Center for Genetic Engineering and Biotechnology "Georgi D. Efremov” , Macedonian Academy of Sciences and Arts	RCGEB - MASA et al
NorthMacedonia/3032/2020	EPI_ISL_677704	2020-06-11	General Hospital - Ohrid	Research Center for Genetic Engineering and Biotechnology "Georgi D. Efremov” , Macedonian Academy of Sciences and Arts	RCGEB - MASA et al
NorthMacedonia/3053/2020	EPI_ISL_677705	2020-06-11	General Hospital - Kumanovo	Research Center for Genetic Engineering and Biotechnology "Georgi D. Efremov” , Macedonian Academy of Sciences and Arts	RCGEB - MASA et al
NorthMacedonia/3101/2020	EPI_ISL_677706	2020-06-11	Center for public health - Skopje	Research Center for Genetic Engineering and Biotechnology "Georgi D. Efremov” , Macedonian Academy of Sciences and Arts	RCGEB - MASA et al
NorthMacedonia/3122/2020	EPI_ISL_516421	2020-06-11	Center for public health - Skopje	Research Center for Genetic Engineering and Biotechnology "Georgi D. Efremov” , Macedonian Academy of Sciences and Arts	RCGEB - MASA et al
NorthMacedonia/3193/2020	EPI_ISL_516422	2020-06-12	Center for public health - Skopje	Research Center for Genetic Engineering and Biotechnology "Georgi D. Efremov” , Macedonian Academy of Sciences and Arts	RCGEB - MASA et al
NorthMacedonia/3310/2020	EPI_ISL_516423	2020-06-13	Center for public health - Skopje	Research Center for Genetic Engineering and Biotechnology "Georgi D. Efremov” , Macedonian Academy of Sciences and Arts	RCGEB - MASA et al
NorthMacedonia/3515/2020	EPI_ISL_677707	2020-06-15	General Hospital - Kumanovo	Research Center for Genetic Engineering and Biotechnology "Georgi D. Efremov” , Macedonian Academy of Sciences and Arts	RCGEB - MASA et al
NorthMacedonia/3861/2020	EPI_ISL_516424	2020-06-17	Center for public health - Skopje	Research Center for Genetic Engineering and Biotechnology "Georgi D. Efremov” , Macedonian Academy of Sciences and Arts	RCGEB - MASA et al
NorthMacedonia/3990/2020	EPI_ISL_516425	2020-06-18	Center for public health - Skopje	Research Center for Genetic Engineering and Biotechnology "Georgi D. Efremov” , Macedonian Academy of Sciences and Arts	RCGEB - MASA et al
NorthMacedonia/4098/2020	EPI_ISL_677708	2020-06-18	Center for public health - Skopje	Research Center for Genetic Engineering and Biotechnology "Georgi D. Efremov” , Macedonian Academy of Sciences and Arts	RCGEB - MASA et al
NorthMacedonia/4637/2020	EPI_ISL_677709	2020-06-22	General Hospital - Ohrid	Research Center for Genetic Engineering and Biotechnology "Georgi D. Efremov” , Macedonian Academy of Sciences and Arts	RCGEB - MASA et al
NorthMacedonia/4668/2020	EPI_ISL_677710	2020-06-22	General Hospital - Veles	Research Center for Genetic Engineering and Biotechnology "Georgi D. Efremov” , Macedonian Academy of Sciences and Arts	RCGEB - MASA et al
NorthMacedonia/5003/2020	EPI_ISL_677711	2020-06-25	General Hospital - Ohrid	Research Center for Genetic Engineering and Biotechnology "Georgi D. Efremov” , Macedonian Academy of Sciences and Arts	RCGEB - MASA et al
NorthMacedonia/5016/2020	EPI_ISL_516426	2020-06-25	Clinical Hospital - Shtip	Research Center for Genetic Engineering and Biotechnology "Georgi D. Efremov” , Macedonian Academy of Sciences and Arts	RCGEB - MASA et al
NorthMacedonia/5047/2020	EPI_ISL_677712	2020-06-25	General Hospital - Prilep	Research Center for Genetic Engineering and Biotechnology "Georgi D. Efremov” , Macedonian Academy of Sciences and Arts	RCGEB - MASA et al
NorthMacedonia/5220/2020	EPI_ISL_516427	2020-06-27	Clinical Hospital - Shtip	Research Center for Genetic Engineering and Biotechnology "Georgi D. Efremov” , Macedonian Academy of Sciences and Arts	RCGEB - MASA et al
NorthMacedonia/5312/2020	EPI_ISL_677713	2020-06-28	General Hospital - Prilep	Research Center for Genetic Engineering and Biotechnology "Georgi D. Efremov” , Macedonian Academy of Sciences and Arts	RCGEB - MASA et al
NorthMacedonia/5313/2020	EPI_ISL_677714	2020-06-28	General Hospital - Prilep	Research Center for Genetic Engineering and Biotechnology "Georgi D. Efremov” , Macedonian Academy of Sciences and Arts	RCGEB - MASA et al
NorthMacedonia/6497/2020	EPI_ISL_516428	2020-07-08	Clinical Hospital - Shtip	Research Center for Genetic Engineering and Biotechnology "Georgi D. Efremov” , Macedonian Academy of Sciences and Arts	RCGEB - MASA et al
NorthMacedonia/6752/2020	EPI_ISL_677715	2020-07-10	Clinical Hospital - Bitola	Research Center for Genetic Engineering and Biotechnology "Georgi D. Efremov” , Macedonian Academy of Sciences and Arts	RCGEB - MASA et al
NorthMacedonia/7229/2020	EPI_ISL_516429	2020-07-14	Clinical Hospital - Shtip	Research Center for Genetic Engineering and Biotechnology "Georgi D. Efremov” , Macedonian Academy of Sciences and Arts	RCGEB - MASA et al
NorthMacedonia/7238/2020	EPI_ISL_677716	2020-07-10	Clinical Hospital - Shtip	Research Center for Genetic Engineering and Biotechnology "Georgi D. Efremov” , Macedonian Academy of Sciences and Arts	RCGEB - MASA et al
NorthMacedonia/7245/2020	EPI_ISL_516430	2020-07-14	Clinical Hospital - Shtip	Research Center for Genetic Engineering and Biotechnology "Georgi D. Efremov” , Macedonian Academy of Sciences and Arts	RCGEB - MASA et al
NorthMacedonia/7808/2020	EPI_ISL_516431	2020-07-20	Clinical Hospital - Shtip	Research Center for Genetic Engineering and Biotechnology "Georgi D. Efremov” , Macedonian Academy of Sciences and Arts	RCGEB - MASA et al
NorthMacedonia/7813/2020	EPI_ISL_677717	2020-07-20	Clinical Hospital - Shtip	Research Center for Genetic Engineering and Biotechnology "Georgi D. Efremov” , Macedonian Academy of Sciences and Arts	RCGEB - MASA et al
NorthMacedonia/8000/2020	EPI_ISL_677718	2020-07-21	Clinical Hospital - Bitola	Research Center for Genetic Engineering and Biotechnology "Georgi D. Efremov” , Macedonian Academy of Sciences and Arts	RCGEB - MASA et al
NorthMacedonia/8817/2020	EPI_ISL_677719	2020-07-29	General Hospital - Struga	Research Center for Genetic Engineering and Biotechnology "Georgi D. Efremov” , Macedonian Academy of Sciences and Arts	RCGEB - MASA et al
NorthMacedonia/883/2020	EPI_ISL_677674	2020-05-20	General Hospital - Prilep	Research Center for Genetic Engineering and Biotechnology "Georgi D. Efremov” , Macedonian Academy of Sciences and Arts	RCGEB - MASA et al
NorthMacedonia/8867/2020	EPI_ISL_677720	2020-07-29	Clinical Hospital - Shtip	Research Center for Genetic Engineering and Biotechnology "Georgi D. Efremov” , Macedonian Academy of Sciences and Arts	RCGEB - MASA et al
NorthMacedonia/8881/2020	EPI_ISL_677721	2020-07-30	Clinical Hospital - Shtip	Research Center for Genetic Engineering and Biotechnology "Georgi D. Efremov” , Macedonian Academy of Sciences and Arts	RCGEB - MASA et al
NorthMacedonia/9073/2020	EPI_ISL_677722	2020-08-04	General Hospital - Ohrid	Research Center for Genetic Engineering and Biotechnology "Georgi D. Efremov” , Macedonian Academy of Sciences and Arts	RCGEB - MASA et al
NorthMacedonia/9133/2020	EPI_ISL_677723	2020-08-04	Institute for Lung Diseases in Children - Skopje	Research Center for Genetic Engineering and Biotechnology "Georgi D. Efremov” , Macedonian Academy of Sciences and Arts	RCGEB - MASA et al
NorthMacedonia/9304/2020	EPI_ISL_677724	2020-08-05	Clinical Hospital - Shtip	Research Center for Genetic Engineering and Biotechnology "Georgi D. Efremov” , Macedonian Academy of Sciences and Arts	RCGEB - MASA et al
NorthMacedonia/9359/2020	EPI_ISL_677725	2020-08-05	General Hospital - Ohrid	Research Center for Genetic Engineering and Biotechnology "Georgi D. Efremov” , Macedonian Academy of Sciences and Arts	RCGEB - MASA et al
NorthMacedonia/9360/2020	EPI_ISL_677726	2020-08-05	General Hospital - Ohrid	Research Center for Genetic Engineering and Biotechnology "Georgi D. Efremov” , Macedonian Academy of Sciences and Arts	RCGEB - MASA et al
NorthMacedonia/9451/2020	EPI_ISL_678248	2020-08-06	Center for public health - Skopje	Research Center for Genetic Engineering and Biotechnology "Georgi D. Efremov” , Macedonian Academy of Sciences and Arts	RCGEB - MASA et al
NorthMacedonia/9457/2020	EPI_ISL_678249	2020-08-06	Center for public health - Skopje	Research Center for Genetic Engineering and Biotechnology "Georgi D. Efremov” , Macedonian Academy of Sciences and Arts	RCGEB - MASA et al
NorthMacedonia/9675/2020	EPI_ISL_678250	2020-08-10	Clinical Hospital - Shtip	Research Center for Genetic Engineering and Biotechnology "Georgi D. Efremov” , Macedonian Academy of Sciences and Arts	RCGEB - MASA et al
NorthMacedonia/ChVir7903/2020	EPI_ISL_492075	2020-06-26	Institute for Public Health of the Republic of North Macedonia	Charite Universitatsmedizin Berlin, Institute of Virology	Victor M Corman et al
NorthMacedonia/ChVir7904/2020	EPI_ISL_492076	2020-06-25	Institute for Public Health of the Republic of North Macedonia	Charite Universitatsmedizin Berlin, Institute of Virology	Victor M Corman et al
NorthMacedonia/ChVir7905/2020	EPI_ISL_492077	2020-06-27	Institute for Public Health of the Republic of North Macedonia	Charite Universitatsmedizin Berlin, Institute of Virology	Victor M Corman et al
NorthMacedonia/ChVir7907/2020	EPI_ISL_492078	2020-06-27	Institute for Public Health of the Republic of North Macedonia	Charite Universitatsmedizin Berlin, Institute of Virology	Victor M Corman et al
NorthMacedonia/ChVir7908/2020	EPI_ISL_492079	2020-06-26	Institute for Public Health of the Republic of North Macedonia	Charite Universitatsmedizin Berlin, Institute of Virology	Victor M Corman et al
NorthMacedonia/ChVir7909/2020	EPI_ISL_492080	2020-06-26	Institute for Public Health of the Republic of North Macedonia	Charite Universitatsmedizin Berlin, Institute of Virology	Victor M Corman et al
NorthMacedonia/ChVir7911/2020	EPI_ISL_492081	2020-06-27	Institute for Public Health of the Republic of North Macedonia	Charite Universitatsmedizin Berlin, Institute of Virology	Victor M Corman et al
NorthMacedonia/ChVir7912/2020	EPI_ISL_492082	2020-06-25	Institute for Public Health of the Republic of North Macedonia	Charite Universitatsmedizin Berlin, Institute of Virology	Victor M Corman et al
NorthMacedonia/ChVir7913/2020	EPI_ISL_492083	2020-06-25	Institute for Public Health of the Republic of North Macedonia	Charite Universitatsmedizin Berlin, Institute of Virology	Victor M Corman et al
NorthMacedonia/ChVir7914/2020	EPI_ISL_492084	2020-06-25	Institute for Public Health of the Republic of North Macedonia	Charite Universitatsmedizin Berlin, Institute of Virology	Victor M Corman et al
NorthMacedonia/ChVir7915/2020	EPI_ISL_492085	2020-06-25	Institute for Public Health of the Republic of North Macedonia	Charite Universitatsmedizin Berlin, Institute of Virology	Victor M Corman et al
NorthMacedonia/ChVir7918/2020	EPI_ISL_492086	2020-06-25	Institute for Public Health of the Republic of North Macedonia	Charite Universitatsmedizin Berlin, Institute of Virology	Victor M Corman et al
NorthMacedonia/ZMC6075/2020	EPI_ISL_735395	2020-06-05	Laboratory of Genetics and Personalized Medicine, Zan Mitrev Clinic	Laboratory of Genetics and Personalized Medicine, Zan Mitrev Clinic	Kungulovski et al. 2020 et al
NorthMacedonia/ZMC6076/2020	EPI_ISL_735394	2020-06-05	Laboratory of Genetics and Personalized Medicine, Zan Mitrev Clinic	Laboratory of Genetics and Personalized Medicine, Zan Mitrev Clinic	Kungulovski et al. et al
NorthMacedonia/ZMC6084/2020	EPI_ISL_760059	2020-06-05	Laboratory of Genetics and Personalized Medicine, Zan Mitrev Clinic	Laboratory of Genetics and Personalized Medicine, Zan Mitrev Clinic	Kungulovski et al. et al
NorthMacedonia/ZMC6144/2020	EPI_ISL_735393	2020-06-05	Laboratory of Genetics and Personalized Medicine, Zan Mitrev Clinic	Laboratory of Genetics and Personalized Medicine, Zan Mitrev Clinic	Kungulovski et al. et al
NorthMacedonia/ZMC6172/2020	EPI_ISL_760246	2020-06-05	Laboratory of Genetics and Personalized Medicine, Zan Mitrev Clinic	Laboratory of Genetics and Personalized Medicine, Zan Mitrev Clinic	Kungulovski et al. et al
NorthMacedonia/ZMC6203/2020	EPI_ISL_735392	2020-06-05	Laboratory of Genetics and Personalized Medicine, Zan Mitrev Clinic	Laboratory of Genetics and Personalized Medicine, Zan Mitrev Clinic	Kungulovski et al. et al
NorthernIreland/ALDP-5C0CF4/2020	EPI_ISL_558810	2020-06-19	Lighthouse Lab in Alderley Park	Wellcome Sanger Institute for the COVID-19 Genomics UK (COG-UK) consortium	The Lighthouse Lab in Alderley Park et al
NorthernIreland/ALDP-A8531F/2020	EPI_ISL_610548	2020-10-16	Lighthouse Lab in Alderley Park	Wellcome Sanger Institute for the COVID-19 Genomics UK (COG-UK) consortium	Jacquelyn Wynn et al
NorthernIreland/ALDP-B63A11/2020	EPI_ISL_656608	2020-11-09	Lighthouse Lab in Alderley Park	Wellcome Sanger Institute for the COVID-19 Genomics UK (COG-UK) Consortium	Jacquelyn Wynn et al
NorthernIreland/CAMC-94BEF7/2020	EPI_ISL_556721	2020-07-16	Lighthouse Lab in Cambridge	Wellcome Sanger Institute for the COVID-19 Genomics UK (COG-UK) consortium	Rob Howes et al
NorthernIreland/CAMC-990E6C/2020	EPI_ISL_551875	2020-08-28	Lighthouse Lab in Cambridge	Wellcome Sanger Institute for the COVID-19 Genomics UK (COG-UK) consortium	Rob Howes et al
NorthernIreland/CAMC-9BFDB5/2020	EPI_ISL_573759	2020-09-09	Oxford Viromics, NDM, University of Oxford; Oxford University Hospitals; Basingstoke and North Hampshire Hospital	COVID-19 Genomics UK (COG-UK) Consortium	Tanya Golubchik et al
NorthernIreland/HSCNI01/2020	EPI_ISL_414949	2020-02-26	Regional Virus Laboratory, Belfast	Public Health Wales Microbiology Cardiff	Tanya Curran et al
NorthernIreland/LIVE-1DDC25/2020	EPI_ISL_611786	2020-10-10	Liverpool Clinical Laboratories	COVID-19 Genomics UK (COG-UK) Consortium	Sam Haldenby et al
NorthernIreland/LIVE-1DE0FB/2020	EPI_ISL_611999	2020-10-09	Liverpool Clinical Laboratories	COVID-19 Genomics UK (COG-UK) Consortium	Sam Haldenby et al
NorthernIreland/MILK-95D9A6/2020	EPI_ISL_556233	2020-06-19	Lighthouse Lab in Milton Keynes	Wellcome Sanger Institute for the COVID-19 Genomics UK (COG-UK) consortium	The Lighthouse Lab in Milton Keynes et al
NorthernIreland/MILK-970FAB/2020	EPI_ISL_553239	2020-08-17	Lighthouse Lab in Milton Keynes	Wellcome Sanger Institute for the COVID-19 Genomics UK (COG-UK) consortium	The Lighthouse Lab in Milton Keynes et al
NorthernIreland/MILK-9746B1/2020	EPI_ISL_575884	2020-08-17	Lighthouse Lab in Milton Keynes	Wellcome Sanger Institute for the COVID-19 Genomics UK (COG-UK) consortium	The Lighthouse Lab in Milton Keynes et al
NorthernIreland/MILK-9C71BE/2020	EPI_ISL_573760	2020-09-08	Northumbria University / South Tees Hospitals NHS Foundation Trust / North Cumbria Integrated Care NHS Foundation Trust / North Tees and Hartlepool NHS Foundation Trust / Newcastle Hospitals NHS Foundation Trust	COVID-19 Genomics UK (COG-UK) Consortium	Darren L Smith et al
NorthernIreland/MILK-9C71CD/2020	EPI_ISL_573761	2020-09-08	Northumbria University / South Tees Hospitals NHS Foundation Trust / North Cumbria Integrated Care NHS Foundation Trust / North Tees and Hartlepool NHS Foundation Trust / Newcastle Hospitals NHS Foundation Trust	COVID-19 Genomics UK (COG-UK) Consortium	Darren L Smith et al
NorthernIreland/MILK-9D4691/2020	EPI_ISL_601762	2020-09-18	Lighthouse Lab in Milton Keynes	Wellcome Sanger Institute for the COVID-19 Genomics UK (COG-UK) consortium	The Lighthouse Lab in Milton Keynes et al
NorthernIreland/MILK-ACBEA3/2020	EPI_ISL_709914	2020-10-19	Lighthouse Lab in Milton Keynes	Wellcome Sanger Institute for the COVID-19 Genomics UK (COG-UK) Consortium	The Lighthouse Lab in Milton Keynes et al
NorthernIreland/MILK-B02F15/2020	EPI_ISL_665298	2020-10-24	Quadram Institute Bioscience	COVID-19 Genomics UK (COG-UK) Consortium	Dave J. Baker et al
NorthernIreland/MILK-B065C4/2020	EPI_ISL_665729	2020-10-24	Quadram Institute Bioscience	COVID-19 Genomics UK (COG-UK) Consortium	Dave J. Baker et al
NorthernIreland/MILK-B3908B/2020	EPI_ISL_742117	2020-10-31	University of Exeter	COVID-19 Genomics UK (COG-UK) Consortium	Ben Temperton et al
NorthernIreland/MILK-B947A7/2020	EPI_ISL_709898	2020-11-13	Lighthouse Lab in Milton Keynes	Wellcome Sanger Institute for the COVID-19 Genomics UK (COG-UK) Consortium	The Lighthouse Lab in Milton Keynes et al
NorthernIreland/NIRE-10000F/2020	EPI_ISL_489167	2020-05-03	Regional Virus Laboratory, Belfast Health and Social Care Trust	Wellcome Sanger Institute for the COVID-19 Genomics UK (COG-UK) consortium	Conall McCaughey et al
NorthernIreland/NIRE-10001E/2020	EPI_ISL_489257	2020-05-02	Regional Virus Laboratory, Belfast Health and Social Care Trust	Wellcome Sanger Institute for the COVID-19 Genomics UK (COG-UK) consortium	Conall McCaughey et al
NorthernIreland/NIRE-100087/2020	EPI_ISL_489233	2020-05-03	Regional Virus Laboratory, Belfast Health and Social Care Trust	Wellcome Sanger Institute for the COVID-19 Genomics UK (COG-UK) consortium	Conall McCaughey et al
NorthernIreland/NIRE-100096/2020	EPI_ISL_489268	2020-05-05	Regional Virus Laboratory, Belfast Health and Social Care Trust	Wellcome Sanger Institute for the COVID-19 Genomics UK (COG-UK) consortium	Conall McCaughey et al
NorthernIreland/NIRE-1000B4/2020	EPI_ISL_489330	2020-05-02	Regional Virus Laboratory, Belfast Health and Social Care Trust	Wellcome Sanger Institute for the COVID-19 Genomics UK (COG-UK) consortium	Conall McCaughey et al
NorthernIreland/NIRE-10010C/2020	EPI_ISL_489373	2020-05-02	Regional Virus Laboratory, Belfast Health and Social Care Trust	Wellcome Sanger Institute for the COVID-19 Genomics UK (COG-UK) consortium	Conall McCaughey et al
NorthernIreland/NIRE-100139/2020	EPI_ISL_489181	2020-05-04	Regional Virus Laboratory, Belfast Health and Social Care Trust	Wellcome Sanger Institute for the COVID-19 Genomics UK (COG-UK) consortium	Conall McCaughey et al
NorthernIreland/NIRE-100184/2020	EPI_ISL_489355	2020-05-03	Regional Virus Laboratory, Belfast Health and Social Care Trust	Wellcome Sanger Institute for the COVID-19 Genomics UK (COG-UK) consortium	Conall McCaughey et al
NorthernIreland/NIRE-100193/2020	EPI_ISL_489340	2020-05-03	Regional Virus Laboratory, Belfast Health and Social Care Trust	Wellcome Sanger Institute for the COVID-19 Genomics UK (COG-UK) consortium	Conall McCaughey et al
NorthernIreland/NIRE-1001A2/2020	EPI_ISL_489222	2020-05-04	Regional Virus Laboratory, Belfast Health and Social Care Trust	Wellcome Sanger Institute for the COVID-19 Genomics UK (COG-UK) consortium	Conall McCaughey et al
NorthernIreland/NIRE-1001EE/2020	EPI_ISL_489322	2020-04-28	Regional Virus Laboratory, Belfast Health and Social Care Trust	Wellcome Sanger Institute for the COVID-19 Genomics UK (COG-UK) consortium	Conall McCaughey et al
NorthernIreland/NIRE-100218/2020	EPI_ISL_489263	2020-05-02	Regional Virus Laboratory, Belfast Health and Social Care Trust	Wellcome Sanger Institute for the COVID-19 Genomics UK (COG-UK) consortium	Conall McCaughey et al
NorthernIreland/NIRE-100272/2020	EPI_ISL_489194	2020-05-01	Regional Virus Laboratory, Belfast Health and Social Care Trust	Wellcome Sanger Institute for the COVID-19 Genomics UK (COG-UK) consortium	Conall McCaughey et al
NorthernIreland/NIRE-1002FA/2020	EPI_ISL_489343	2020-05-02	Regional Virus Laboratory, Belfast Health and Social Care Trust	Wellcome Sanger Institute for the COVID-19 Genomics UK (COG-UK) consortium	Conall McCaughey et al
NorthernIreland/NIRE-100324/2020	EPI_ISL_489329	2020-05-04	Regional Virus Laboratory, Belfast Health and Social Care Trust	Wellcome Sanger Institute for the COVID-19 Genomics UK (COG-UK) consortium	Conall McCaughey et al
NorthernIreland/NIRE-1003F7/2020	EPI_ISL_489323	2020-05-04	Regional Virus Laboratory, Belfast Health and Social Care Trust	Wellcome Sanger Institute for the COVID-19 Genomics UK (COG-UK) consortium	Conall McCaughey et al
NorthernIreland/NIRE-10048B/2020	EPI_ISL_489364	2020-05-03	Regional Virus Laboratory, Belfast Health and Social Care Trust	Wellcome Sanger Institute for the COVID-19 Genomics UK (COG-UK) consortium	Conall McCaughey et al
NorthernIreland/NIRE-10049A/2020	EPI_ISL_489264	2020-05-04	Regional Virus Laboratory, Belfast Health and Social Care Trust	Wellcome Sanger Institute for the COVID-19 Genomics UK (COG-UK) consortium	Conall McCaughey et al
NorthernIreland/NIRE-100B2C/2020	EPI_ISL_469847	2020-04-29	Regional Virus Laboratory, Belfast Health and Social Care Trust	Wellcome Sanger Institute for the COVID-19 Genomics UK (COG-UK) consortium	Conall McCaughey et al
NorthernIreland/NIRE-100B4A/2020	EPI_ISL_482149	2020-04-30	Regional Virus Laboratory, Belfast Health and Social Care Trust	Wellcome Sanger Institute for the COVID-19 Genomics UK (COG-UK) consortium	Conall McCaughey et al
NorthernIreland/NIRE-100B68/2020	EPI_ISL_482154	2020-04-28	Regional Virus Laboratory, Belfast Health and Social Care Trust	Wellcome Sanger Institute for the COVID-19 Genomics UK (COG-UK) consortium	Conall McCaughey et al
NorthernIreland/NIRE-100B86/2020	EPI_ISL_469886	2020-04-29	Regional Virus Laboratory, Belfast Health and Social Care Trust	Wellcome Sanger Institute for the COVID-19 Genomics UK (COG-UK) consortium	Conall McCaughey et al
NorthernIreland/NIRE-100BB3/2020	EPI_ISL_482147	2020-04-30	Regional Virus Laboratory, Belfast Health and Social Care Trust	Wellcome Sanger Institute for the COVID-19 Genomics UK (COG-UK) consortium	Conall McCaughey et al
NorthernIreland/NIRE-100C47/2020	EPI_ISL_482141	2020-04-29	Regional Virus Laboratory, Belfast Health and Social Care Trust	Wellcome Sanger Institute for the COVID-19 Genomics UK (COG-UK) consortium	Conall McCaughey et al
NorthernIreland/NIRE-100C65/2020	EPI_ISL_482033	2020-04-30	Regional Virus Laboratory, Belfast Health and Social Care Trust	Wellcome Sanger Institute for the COVID-19 Genomics UK (COG-UK) consortium	Conall McCaughey et al
NorthernIreland/NIRE-100C74/2020	EPI_ISL_469888	2020-04-30	Regional Virus Laboratory, Belfast Health and Social Care Trust	Wellcome Sanger Institute for the COVID-19 Genomics UK (COG-UK) consortium	Conall McCaughey et al
NorthernIreland/NIRE-100CB0/2020	EPI_ISL_469866	2020-05-01	Regional Virus Laboratory, Belfast Health and Social Care Trust	Wellcome Sanger Institute for the COVID-19 Genomics UK (COG-UK) consortium	Conall McCaughey et al
NorthernIreland/NIRE-100DAE/2020	EPI_ISL_482146	2020-05-02	Regional Virus Laboratory, Belfast Health and Social Care Trust	Wellcome Sanger Institute for the COVID-19 Genomics UK (COG-UK) consortium	Conall McCaughey et al
NorthernIreland/NIRE-100DDB/2020	EPI_ISL_469884	2020-05-01	Regional Virus Laboratory, Belfast Health and Social Care Trust	Wellcome Sanger Institute for the COVID-19 Genomics UK (COG-UK) consortium	Conall McCaughey et al
NorthernIreland/NIRE-100EE7/2020	EPI_ISL_469848	2020-05-01	Regional Virus Laboratory, Belfast Health and Social Care Trust	Wellcome Sanger Institute for the COVID-19 Genomics UK (COG-UK) consortium	Conall McCaughey et al
NorthernIreland/NIRE-100F02/2020	EPI_ISL_482158	2020-04-28	Regional Virus Laboratory, Belfast Health and Social Care Trust	Wellcome Sanger Institute for the COVID-19 Genomics UK (COG-UK) consortium	Conall McCaughey et al
NorthernIreland/NIRE-100F4E/2020	EPI_ISL_482151	2020-05-01	Regional Virus Laboratory, Belfast Health and Social Care Trust	Wellcome Sanger Institute for the COVID-19 Genomics UK (COG-UK) consortium	Conall McCaughey et al
NorthernIreland/NIRE-100F7B/2020	EPI_ISL_482144	2020-04-27	Regional Virus Laboratory, Belfast Health and Social Care Trust	Wellcome Sanger Institute for the COVID-19 Genomics UK (COG-UK) consortium	Conall McCaughey et al
NorthernIreland/NIRE-10100E/2020	EPI_ISL_482152	2020-04-30	Regional Virus Laboratory, Belfast Health and Social Care Trust	Wellcome Sanger Institute for the COVID-19 Genomics UK (COG-UK) consortium	Conall McCaughey et al
NorthernIreland/NIRE-10101D/2020	EPI_ISL_482097	2020-04-30	Regional Virus Laboratory, Belfast Health and Social Care Trust	Wellcome Sanger Institute for the COVID-19 Genomics UK (COG-UK) consortium	Conall McCaughey et al
NorthernIreland/NIRE-101059/2020	EPI_ISL_482050	2020-05-01	Regional Virus Laboratory, Belfast Health and Social Care Trust	Wellcome Sanger Institute for the COVID-19 Genomics UK (COG-UK) consortium	Conall McCaughey et al
NorthernIreland/NIRE-1010D1/2020	EPI_ISL_469883	2020-04-29	Regional Virus Laboratory, Belfast Health and Social Care Trust	Wellcome Sanger Institute for the COVID-19 Genomics UK (COG-UK) consortium	Conall McCaughey et al
NorthernIreland/NIRE-10110B/2020	EPI_ISL_482142	2020-04-30	Regional Virus Laboratory, Belfast Health and Social Care Trust	Wellcome Sanger Institute for the COVID-19 Genomics UK (COG-UK) consortium	Conall McCaughey et al
NorthernIreland/NIRE-101147/2020	EPI_ISL_482047	2020-05-01	Regional Virus Laboratory, Belfast Health and Social Care Trust	Wellcome Sanger Institute for the COVID-19 Genomics UK (COG-UK) consortium	Conall McCaughey et al
NorthernIreland/NIRE-101165/2020	EPI_ISL_469890	2020-04-30	Regional Virus Laboratory, Belfast Health and Social Care Trust	Wellcome Sanger Institute for the COVID-19 Genomics UK (COG-UK) consortium	Conall McCaughey et al
NorthernIreland/NIRE-1011CF/2020	EPI_ISL_482143	2020-04-29	Regional Virus Laboratory, Belfast Health and Social Care Trust	Wellcome Sanger Institute for the COVID-19 Genomics UK (COG-UK) consortium	Conall McCaughey et al
NorthernIreland/NIRE-1011FC/2020	EPI_ISL_482150	2020-04-29	Regional Virus Laboratory, Belfast Health and Social Care Trust	Wellcome Sanger Institute for the COVID-19 Genomics UK (COG-UK) consortium	Conall McCaughey et al
NorthernIreland/NIRE-101244/2020	EPI_ISL_469861	2020-04-30	Regional Virus Laboratory, Belfast Health and Social Care Trust	Wellcome Sanger Institute for the COVID-19 Genomics UK (COG-UK) consortium	Conall McCaughey et al
NorthernIreland/NIRE-101253/2020	EPI_ISL_482115	2020-04-28	Regional Virus Laboratory, Belfast Health and Social Care Trust	Wellcome Sanger Institute for the COVID-19 Genomics UK (COG-UK) consortium	Conall McCaughey et al
NorthernIreland/NIRE-101280/2020	EPI_ISL_469856	2020-04-28	Regional Virus Laboratory, Belfast Health and Social Care Trust	Wellcome Sanger Institute for the COVID-19 Genomics UK (COG-UK) consortium	Conall McCaughey et al
NorthernIreland/NIRE-1012F9/2020	EPI_ISL_482145	2020-04-28	Regional Virus Laboratory, Belfast Health and Social Care Trust	Wellcome Sanger Institute for the COVID-19 Genomics UK (COG-UK) consortium	Conall McCaughey et al
NorthernIreland/NIRE-10136F/2020	EPI_ISL_482153	2020-04-29	Regional Virus Laboratory, Belfast Health and Social Care Trust	Wellcome Sanger Institute for the COVID-19 Genomics UK (COG-UK) consortium	Conall McCaughey et al
NorthernIreland/NIRE-1013D8/2020	EPI_ISL_482096	2020-04-30	Regional Virus Laboratory, Belfast Health and Social Care Trust	Wellcome Sanger Institute for the COVID-19 Genomics UK (COG-UK) consortium	Conall McCaughey et al
NorthernIreland/NIRE-1013F6/2020	EPI_ISL_469877	2020-04-30	Regional Virus Laboratory, Belfast Health and Social Care Trust	Wellcome Sanger Institute for the COVID-19 Genomics UK (COG-UK) consortium	Conall McCaughey et al
NorthernIreland/NIRE-101402/2020	EPI_ISL_482101	2020-04-29	Regional Virus Laboratory, Belfast Health and Social Care Trust	Wellcome Sanger Institute for the COVID-19 Genomics UK (COG-UK) consortium	Conall McCaughey et al
NorthernIreland/NIRE-10145D/2020	EPI_ISL_469875	2020-04-30	Regional Virus Laboratory, Belfast Health and Social Care Trust	Wellcome Sanger Institute for the COVID-19 Genomics UK (COG-UK) consortium	Conall McCaughey et al
NorthernIreland/NIRE-1014A8/2020	EPI_ISL_482157	2020-04-30	Regional Virus Laboratory, Belfast Health and Social Care Trust	Wellcome Sanger Institute for the COVID-19 Genomics UK (COG-UK) consortium	Conall McCaughey et al
NorthernIreland/NIRE-1014F3/2020	EPI_ISL_482148	2020-04-28	Regional Virus Laboratory, Belfast Health and Social Care Trust	Wellcome Sanger Institute for the COVID-19 Genomics UK (COG-UK) consortium	Conall McCaughey et al
NorthernIreland/NIRE-101569/2020	EPI_ISL_469887	2020-04-29	Regional Virus Laboratory, Belfast Health and Social Care Trust	Wellcome Sanger Institute for the COVID-19 Genomics UK (COG-UK) consortium	Conall McCaughey et al
NorthernIreland/NIRE-1015A5/2020	EPI_ISL_469874	2020-04-29	Regional Virus Laboratory, Belfast Health and Social Care Trust	Wellcome Sanger Institute for the COVID-19 Genomics UK (COG-UK) consortium	Conall McCaughey et al
NorthernIreland/NIRE-101684/2020	EPI_ISL_469871	2020-04-30	Regional Virus Laboratory, Belfast Health and Social Care Trust	Wellcome Sanger Institute for the COVID-19 Genomics UK (COG-UK) consortium	Conall McCaughey et al
NorthernIreland/NIRE-101693/2020	EPI_ISL_482159	2020-04-28	Regional Virus Laboratory, Belfast Health and Social Care Trust	Wellcome Sanger Institute for the COVID-19 Genomics UK (COG-UK) consortium	Conall McCaughey et al
NorthernIreland/NIRE-1016C0/2020	EPI_ISL_482075	2020-04-30	Regional Virus Laboratory, Belfast Health and Social Care Trust	Wellcome Sanger Institute for the COVID-19 Genomics UK (COG-UK) consortium	Conall McCaughey et al
NorthernIreland/NIRE-1016FD/2020	EPI_ISL_482140	2020-04-28	Regional Virus Laboratory, Belfast Health and Social Care Trust	Wellcome Sanger Institute for the COVID-19 Genomics UK (COG-UK) consortium	Conall McCaughey et al
NorthernIreland/NIRE-101718/2020	EPI_ISL_469863	2020-04-29	Regional Virus Laboratory, Belfast Health and Social Care Trust	Wellcome Sanger Institute for the COVID-19 Genomics UK (COG-UK) consortium	Conall McCaughey et al
NorthernIreland/NIRE-101736/2020	EPI_ISL_469846	2020-04-30	Regional Virus Laboratory, Belfast Health and Social Care Trust	Wellcome Sanger Institute for the COVID-19 Genomics UK (COG-UK) consortium	Conall McCaughey et al
NorthernIreland/NIRE-101754/2020	EPI_ISL_469845	2020-04-27	Regional Virus Laboratory, Belfast Health and Social Care Trust	Wellcome Sanger Institute for the COVID-19 Genomics UK (COG-UK) consortium	Conall McCaughey et al
NorthernIreland/NIRE-101763/2020	EPI_ISL_469867	2020-04-29	Regional Virus Laboratory, Belfast Health and Social Care Trust	Wellcome Sanger Institute for the COVID-19 Genomics UK (COG-UK) consortium	Conall McCaughey et al
NorthernIreland/NIRE-101772/2020	EPI_ISL_469873	2020-04-29	Regional Virus Laboratory, Belfast Health and Social Care Trust	Wellcome Sanger Institute for the COVID-19 Genomics UK (COG-UK) consortium	Conall McCaughey et al
NorthernIreland/NIRE-1017EB/2020	EPI_ISL_489286	2020-05-09	Regional Virus Laboratory, Belfast Health and Social Care Trust	Wellcome Sanger Institute for the COVID-19 Genomics UK (COG-UK) consortium	Conall McCaughey et al
NorthernIreland/NIRE-101806/2020	EPI_ISL_489332	2020-05-11	Regional Virus Laboratory, Belfast Health and Social Care Trust	Wellcome Sanger Institute for the COVID-19 Genomics UK (COG-UK) consortium	Conall McCaughey et al
NorthernIreland/NIRE-101815/2020	EPI_ISL_489242	2020-05-12	Regional Virus Laboratory, Belfast Health and Social Care Trust	Wellcome Sanger Institute for the COVID-19 Genomics UK (COG-UK) consortium	Conall McCaughey et al
NorthernIreland/NIRE-10188E/2020	EPI_ISL_489253	2020-05-10	Regional Virus Laboratory, Belfast Health and Social Care Trust	Wellcome Sanger Institute for the COVID-19 Genomics UK (COG-UK) consortium	Conall McCaughey et al
NorthernIreland/NIRE-101903/2020	EPI_ISL_489292	2020-05-09	Regional Virus Laboratory, Belfast Health and Social Care Trust	Wellcome Sanger Institute for the COVID-19 Genomics UK (COG-UK) consortium	Conall McCaughey et al
NorthernIreland/NIRE-101921/2020	EPI_ISL_489295	2020-05-09	Regional Virus Laboratory, Belfast Health and Social Care Trust	Wellcome Sanger Institute for the COVID-19 Genomics UK (COG-UK) consortium	Conall McCaughey et al
NorthernIreland/NIRE-10195E/2020	EPI_ISL_489310	2020-05-11	Regional Virus Laboratory, Belfast Health and Social Care Trust	Wellcome Sanger Institute for the COVID-19 Genomics UK (COG-UK) consortium	Conall McCaughey et al
NorthernIreland/NIRE-1019D6/2020	EPI_ISL_489158	2020-05-17	Regional Virus Laboratory, Belfast Health and Social Care Trust	Wellcome Sanger Institute for the COVID-19 Genomics UK (COG-UK) consortium	Conall McCaughey et al
NorthernIreland/NIRE-101AE2/2020	EPI_ISL_489277	2020-05-09	Regional Virus Laboratory, Belfast Health and Social Care Trust	Wellcome Sanger Institute for the COVID-19 Genomics UK (COG-UK) consortium	Conall McCaughey et al
NorthernIreland/NIRE-101B67/2020	EPI_ISL_489159	2020-05-11	Regional Virus Laboratory, Belfast Health and Social Care Trust	Wellcome Sanger Institute for the COVID-19 Genomics UK (COG-UK) consortium	Conall McCaughey et al
NorthernIreland/NIRE-101B76/2020	EPI_ISL_489301	2020-05-12	Regional Virus Laboratory, Belfast Health and Social Care Trust	Wellcome Sanger Institute for the COVID-19 Genomics UK (COG-UK) consortium	Conall McCaughey et al
NorthernIreland/NIRE-101C19/2020	EPI_ISL_489272	2020-05-12	Regional Virus Laboratory, Belfast Health and Social Care Trust	Wellcome Sanger Institute for the COVID-19 Genomics UK (COG-UK) consortium	Conall McCaughey et al
NorthernIreland/NIRE-101CFB/2020	EPI_ISL_489281	2020-05-08	Regional Virus Laboratory, Belfast Health and Social Care Trust	Wellcome Sanger Institute for the COVID-19 Genomics UK (COG-UK) consortium	Conall McCaughey et al
NorthernIreland/NIRE-101E13/2020	EPI_ISL_453465	2020-03-24	Regional Virus Laboratory, Belfast Health and Social Care Trust	COVID-19 Genomics UK (COG-UK) Consortium	Conall McCaughey et al
NorthernIreland/NIRE-101E22/2020	EPI_ISL_453466	2020-03-25	Regional Virus Laboratory, Belfast Health and Social Care Trust	COVID-19 Genomics UK (COG-UK) Consortium	Conall McCaughey et al
NorthernIreland/NIRE-101E31/2020	EPI_ISL_453467	2020-03-24	Regional Virus Laboratory, Belfast Health and Social Care Trust	COVID-19 Genomics UK (COG-UK) Consortium	Conall McCaughey et al
NorthernIreland/NIRE-101E40/2020	EPI_ISL_453468	2020-03-24	Regional Virus Laboratory, Belfast Health and Social Care Trust	COVID-19 Genomics UK (COG-UK) Consortium	Conall McCaughey et al
NorthernIreland/NIRE-101E6E/2020	EPI_ISL_453469	2020-03-24	Regional Virus Laboratory, Belfast Health and Social Care Trust	COVID-19 Genomics UK (COG-UK) Consortium	Conall McCaughey et al
NorthernIreland/NIRE-101E7D/2020	EPI_ISL_453470	2020-03-24	Regional Virus Laboratory, Belfast Health and Social Care Trust	COVID-19 Genomics UK (COG-UK) Consortium	Conall McCaughey et al
NorthernIreland/NIRE-101E8C/2020	EPI_ISL_453471	2020-03-24	Regional Virus Laboratory, Belfast Health and Social Care Trust	COVID-19 Genomics UK (COG-UK) Consortium	Conall McCaughey et al
NorthernIreland/NIRE-101E9B/2020	EPI_ISL_453472	2020-03-24	Regional Virus Laboratory, Belfast Health and Social Care Trust	COVID-19 Genomics UK (COG-UK) Consortium	Conall McCaughey et al
NorthernIreland/NIRE-101EAA/2020	EPI_ISL_453473	2020-03-24	Regional Virus Laboratory, Belfast Health and Social Care Trust	COVID-19 Genomics UK (COG-UK) Consortium	Conall McCaughey et al
NorthernIreland/NIRE-101EB9/2020	EPI_ISL_453474	2020-03-23	Regional Virus Laboratory, Belfast Health and Social Care Trust	COVID-19 Genomics UK (COG-UK) Consortium	Conall McCaughey et al
NorthernIreland/NIRE-101EC8/2020	EPI_ISL_453475	2020-03-24	Regional Virus Laboratory, Belfast Health and Social Care Trust	COVID-19 Genomics UK (COG-UK) Consortium	Conall McCaughey et al
NorthernIreland/NIRE-101ED7/2020	EPI_ISL_453476	2020-03-24	Regional Virus Laboratory, Belfast Health and Social Care Trust	COVID-19 Genomics UK (COG-UK) Consortium	Conall McCaughey et al
NorthernIreland/NIRE-101EE6/2020	EPI_ISL_453477	2020-03-23	Regional Virus Laboratory, Belfast Health and Social Care Trust	COVID-19 Genomics UK (COG-UK) Consortium	Conall McCaughey et al
NorthernIreland/NIRE-101EF5/2020	EPI_ISL_441355	2020-03-23	Regional Virus Laboratory, Belfast Health and Social Care Trust	COVID-19 Genomics UK (COG-UK) Consortium	Conall McCaughey et al
NorthernIreland/NIRE-101F01/2020	EPI_ISL_441356	2020-03-23	Regional Virus Laboratory, Belfast Health and Social Care Trust	COVID-19 Genomics UK (COG-UK) Consortium	Conall McCaughey et al
NorthernIreland/NIRE-101F10/2020	EPI_ISL_453478	2020-03-23	Regional Virus Laboratory, Belfast Health and Social Care Trust	COVID-19 Genomics UK (COG-UK) Consortium	Conall McCaughey et al
NorthernIreland/NIRE-101F2F/2020	EPI_ISL_453479	2020-03-23	Regional Virus Laboratory, Belfast Health and Social Care Trust	COVID-19 Genomics UK (COG-UK) Consortium	Conall McCaughey et al
NorthernIreland/NIRE-101F3E/2020	EPI_ISL_441357	2020-03-23	Regional Virus Laboratory, Belfast Health and Social Care Trust	COVID-19 Genomics UK (COG-UK) Consortium	Conall McCaughey et al
NorthernIreland/NIRE-101F4D/2020	EPI_ISL_453480	2020-03-23	Regional Virus Laboratory, Belfast Health and Social Care Trust	COVID-19 Genomics UK (COG-UK) Consortium	Conall McCaughey et al
NorthernIreland/NIRE-101F5C/2020	EPI_ISL_441358	2020-03-23	Regional Virus Laboratory, Belfast Health and Social Care Trust	COVID-19 Genomics UK (COG-UK) Consortium	Conall McCaughey et al
NorthernIreland/NIRE-101F6B/2020	EPI_ISL_441359	2020-03-23	Regional Virus Laboratory, Belfast Health and Social Care Trust	COVID-19 Genomics UK (COG-UK) Consortium	Conall McCaughey et al
NorthernIreland/NIRE-101F7A/2020	EPI_ISL_441360	2020-03-23	Regional Virus Laboratory, Belfast Health and Social Care Trust	COVID-19 Genomics UK (COG-UK) Consortium	Conall McCaughey et al
NorthernIreland/NIRE-101F89/2020	EPI_ISL_441361	2020-03-23	Regional Virus Laboratory, Belfast Health and Social Care Trust	COVID-19 Genomics UK (COG-UK) Consortium	Conall McCaughey et al
NorthernIreland/NIRE-101F98/2020	EPI_ISL_453481	2020-03-23	Regional Virus Laboratory, Belfast Health and Social Care Trust	COVID-19 Genomics UK (COG-UK) Consortium	Conall McCaughey et al
NorthernIreland/NIRE-101FA7/2020	EPI_ISL_453482	2020-03-23	Regional Virus Laboratory, Belfast Health and Social Care Trust	COVID-19 Genomics UK (COG-UK) Consortium	Conall McCaughey et al
NorthernIreland/NIRE-101FB6/2020	EPI_ISL_441362	2020-03-23	Regional Virus Laboratory, Belfast Health and Social Care Trust	COVID-19 Genomics UK (COG-UK) Consortium	Conall McCaughey et al
NorthernIreland/NIRE-101FC5/2020	EPI_ISL_453483	2020-03-23	Regional Virus Laboratory, Belfast Health and Social Care Trust	COVID-19 Genomics UK (COG-UK) Consortium	Conall McCaughey et al
NorthernIreland/NIRE-101FD4/2020	EPI_ISL_441363	2020-03-23	Regional Virus Laboratory, Belfast Health and Social Care Trust	COVID-19 Genomics UK (COG-UK) Consortium	Conall McCaughey et al
NorthernIreland/NIRE-101FE3/2020	EPI_ISL_441364	2020-03-23	Regional Virus Laboratory, Belfast Health and Social Care Trust	COVID-19 Genomics UK (COG-UK) Consortium	Conall McCaughey et al
NorthernIreland/NIRE-101FF2/2020	EPI_ISL_441365	2020-03-23	Regional Virus Laboratory, Belfast Health and Social Care Trust	COVID-19 Genomics UK (COG-UK) Consortium	Conall McCaughey et al
NorthernIreland/NIRE-10200D/2020	EPI_ISL_441366	2020-03-23	Regional Virus Laboratory, Belfast Health and Social Care Trust	COVID-19 Genomics UK (COG-UK) Consortium	Conall McCaughey et al
NorthernIreland/NIRE-10201C/2020	EPI_ISL_441367	2020-03-23	Regional Virus Laboratory, Belfast Health and Social Care Trust	COVID-19 Genomics UK (COG-UK) Consortium	Conall McCaughey et al
NorthernIreland/NIRE-10202B/2020	EPI_ISL_441368	2020-03-23	Regional Virus Laboratory, Belfast Health and Social Care Trust	COVID-19 Genomics UK (COG-UK) Consortium	Conall McCaughey et al
NorthernIreland/NIRE-10203A/2020	EPI_ISL_441369	2020-03-22	Regional Virus Laboratory, Belfast Health and Social Care Trust	COVID-19 Genomics UK (COG-UK) Consortium	Conall McCaughey et al
NorthernIreland/NIRE-102049/2020	EPI_ISL_441370	2020-03-23	Regional Virus Laboratory, Belfast Health and Social Care Trust	COVID-19 Genomics UK (COG-UK) Consortium	Conall McCaughey et al
NorthernIreland/NIRE-102058/2020	EPI_ISL_441371	2020-03-22	Regional Virus Laboratory, Belfast Health and Social Care Trust	COVID-19 Genomics UK (COG-UK) Consortium	Conall McCaughey et al
NorthernIreland/NIRE-102067/2020	EPI_ISL_441372	2020-03-22	Regional Virus Laboratory, Belfast Health and Social Care Trust	COVID-19 Genomics UK (COG-UK) Consortium	Conall McCaughey et al
NorthernIreland/NIRE-102076/2020	EPI_ISL_441373	2020-03-21	Regional Virus Laboratory, Belfast Health and Social Care Trust	COVID-19 Genomics UK (COG-UK) Consortium	Conall McCaughey et al
NorthernIreland/NIRE-102085/2020	EPI_ISL_441374	2020-03-21	Regional Virus Laboratory, Belfast Health and Social Care Trust	COVID-19 Genomics UK (COG-UK) Consortium	Conall McCaughey et al
NorthernIreland/NIRE-102094/2020	EPI_ISL_441375	2020-03-21	Regional Virus Laboratory, Belfast Health and Social Care Trust	COVID-19 Genomics UK (COG-UK) Consortium	Conall McCaughey et al
NorthernIreland/NIRE-1020A3/2020	EPI_ISL_441376	2020-03-22	Regional Virus Laboratory, Belfast Health and Social Care Trust	COVID-19 Genomics UK (COG-UK) Consortium	Conall McCaughey et al
NorthernIreland/NIRE-1020B2/2020	EPI_ISL_441377	2020-03-21	Regional Virus Laboratory, Belfast Health and Social Care Trust	COVID-19 Genomics UK (COG-UK) Consortium	Conall McCaughey et al
NorthernIreland/NIRE-1020C1/2020	EPI_ISL_441378	2020-03-21	Regional Virus Laboratory, Belfast Health and Social Care Trust	COVID-19 Genomics UK (COG-UK) Consortium	Conall McCaughey et al
NorthernIreland/NIRE-1020D0/2020	EPI_ISL_441379	2020-03-21	Regional Virus Laboratory, Belfast Health and Social Care Trust	COVID-19 Genomics UK (COG-UK) Consortium	Conall McCaughey et al
NorthernIreland/NIRE-1020EF/2020	EPI_ISL_441380	2020-03-21	Regional Virus Laboratory, Belfast Health and Social Care Trust	COVID-19 Genomics UK (COG-UK) Consortium	Conall McCaughey et al
NorthernIreland/NIRE-1020FE/2020	EPI_ISL_441381	2020-03-20	Regional Virus Laboratory, Belfast Health and Social Care Trust	COVID-19 Genomics UK (COG-UK) Consortium	Conall McCaughey et al
NorthernIreland/NIRE-10210A/2020	EPI_ISL_441382	2020-03-20	Regional Virus Laboratory, Belfast Health and Social Care Trust	COVID-19 Genomics UK (COG-UK) Consortium	Conall McCaughey et al
NorthernIreland/NIRE-102119/2020	EPI_ISL_441383	2020-03-20	Regional Virus Laboratory, Belfast Health and Social Care Trust	COVID-19 Genomics UK (COG-UK) Consortium	Conall McCaughey et al
NorthernIreland/NIRE-102128/2020	EPI_ISL_441384	2020-03-21	Regional Virus Laboratory, Belfast Health and Social Care Trust	COVID-19 Genomics UK (COG-UK) Consortium	Conall McCaughey et al
NorthernIreland/NIRE-102146/2020	EPI_ISL_441385	2020-03-21	Regional Virus Laboratory, Belfast Health and Social Care Trust	COVID-19 Genomics UK (COG-UK) Consortium	Conall McCaughey et al
NorthernIreland/NIRE-102164/2020	EPI_ISL_441386	2020-03-19	Regional Virus Laboratory, Belfast Health and Social Care Trust	COVID-19 Genomics UK (COG-UK) Consortium	Conall McCaughey et al
NorthernIreland/NIRE-102191/2020	EPI_ISL_441387	2020-03-14	Regional Virus Laboratory, Belfast Health and Social Care Trust	COVID-19 Genomics UK (COG-UK) Consortium	Conall McCaughey et al
NorthernIreland/NIRE-1021BF/2020	EPI_ISL_441388	2020-03-14	Regional Virus Laboratory, Belfast Health and Social Care Trust	COVID-19 Genomics UK (COG-UK) Consortium	Conall McCaughey et al
NorthernIreland/NIRE-1021CE/2020	EPI_ISL_441389	2020-03-14	Regional Virus Laboratory, Belfast Health and Social Care Trust	COVID-19 Genomics UK (COG-UK) Consortium	Conall McCaughey et al
NorthernIreland/NIRE-1021DD/2020	EPI_ISL_441390	2020-03-14	Regional Virus Laboratory, Belfast Health and Social Care Trust	COVID-19 Genomics UK (COG-UK) Consortium	Conall McCaughey et al
NorthernIreland/NIRE-1021EC/2020	EPI_ISL_441391	2020-03-14	Regional Virus Laboratory, Belfast Health and Social Care Trust	COVID-19 Genomics UK (COG-UK) Consortium	Conall McCaughey et al
NorthernIreland/NIRE-1021FB/2020	EPI_ISL_441392	2020-03-13	Regional Virus Laboratory, Belfast Health and Social Care Trust	COVID-19 Genomics UK (COG-UK) Consortium	Conall McCaughey et al
NorthernIreland/NIRE-102225/2020	EPI_ISL_441393	2020-03-11	Regional Virus Laboratory, Belfast Health and Social Care Trust	COVID-19 Genomics UK (COG-UK) Consortium	Conall McCaughey et al
NorthernIreland/NIRE-102270/2020	EPI_ISL_441394	2020-03-10	Regional Virus Laboratory, Belfast Health and Social Care Trust	COVID-19 Genomics UK (COG-UK) Consortium	Conall McCaughey et al
NorthernIreland/NIRE-10229E/2020	EPI_ISL_441395	2020-03-25	Regional Virus Laboratory, Belfast Health and Social Care Trust	COVID-19 Genomics UK (COG-UK) Consortium	Conall McCaughey et al
NorthernIreland/NIRE-1022AD/2020	EPI_ISL_441396	2020-03-25	Regional Virus Laboratory, Belfast Health and Social Care Trust	COVID-19 Genomics UK (COG-UK) Consortium	Conall McCaughey et al
NorthernIreland/NIRE-1022BC/2020	EPI_ISL_441397	2020-03-25	Regional Virus Laboratory, Belfast Health and Social Care Trust	COVID-19 Genomics UK (COG-UK) Consortium	Conall McCaughey et al
NorthernIreland/NIRE-1022CB/2020	EPI_ISL_441398	2020-03-25	Regional Virus Laboratory, Belfast Health and Social Care Trust	COVID-19 Genomics UK (COG-UK) Consortium	Conall McCaughey et al
NorthernIreland/NIRE-1022DA/2020	EPI_ISL_441399	2020-03-23	Regional Virus Laboratory, Belfast Health and Social Care Trust	COVID-19 Genomics UK (COG-UK) Consortium	Conall McCaughey et al
NorthernIreland/NIRE-1022F8/2020	EPI_ISL_441400	2020-03-23	Regional Virus Laboratory, Belfast Health and Social Care Trust	COVID-19 Genomics UK (COG-UK) Consortium	Conall McCaughey et al
NorthernIreland/NIRE-102304/2020	EPI_ISL_441401	2020-03-23	Regional Virus Laboratory, Belfast Health and Social Care Trust	COVID-19 Genomics UK (COG-UK) Consortium	Conall McCaughey et al
NorthernIreland/NIRE-102313/2020	EPI_ISL_441402	2020-03-23	Regional Virus Laboratory, Belfast Health and Social Care Trust	COVID-19 Genomics UK (COG-UK) Consortium	Conall McCaughey et al
NorthernIreland/NIRE-102322/2020	EPI_ISL_441403	2020-03-23	Regional Virus Laboratory, Belfast Health and Social Care Trust	COVID-19 Genomics UK (COG-UK) Consortium	Conall McCaughey et al
NorthernIreland/NIRE-102331/2020	EPI_ISL_453484	2020-03-22	Regional Virus Laboratory, Belfast Health and Social Care Trust	COVID-19 Genomics UK (COG-UK) Consortium	Conall McCaughey et al
NorthernIreland/NIRE-102340/2020	EPI_ISL_453485	2020-03-22	Regional Virus Laboratory, Belfast Health and Social Care Trust	COVID-19 Genomics UK (COG-UK) Consortium	Conall McCaughey et al
NorthernIreland/NIRE-10235F/2020	EPI_ISL_441404	2020-03-22	Regional Virus Laboratory, Belfast Health and Social Care Trust	COVID-19 Genomics UK (COG-UK) Consortium	Conall McCaughey et al
NorthernIreland/NIRE-10236E/2020	EPI_ISL_441405	2020-03-21	Regional Virus Laboratory, Belfast Health and Social Care Trust	COVID-19 Genomics UK (COG-UK) Consortium	Conall McCaughey et al
NorthernIreland/NIRE-10237D/2020	EPI_ISL_441406	2020-03-21	Regional Virus Laboratory, Belfast Health and Social Care Trust	COVID-19 Genomics UK (COG-UK) Consortium	Conall McCaughey et al
NorthernIreland/NIRE-10239B/2020	EPI_ISL_441407	2020-03-21	Regional Virus Laboratory, Belfast Health and Social Care Trust	COVID-19 Genomics UK (COG-UK) Consortium	Conall McCaughey et al
NorthernIreland/NIRE-1023AA/2020	EPI_ISL_441408	2020-03-21	Regional Virus Laboratory, Belfast Health and Social Care Trust	COVID-19 Genomics UK (COG-UK) Consortium	Conall McCaughey et al
NorthernIreland/NIRE-1023C8/2020	EPI_ISL_441409	2020-03-18	Regional Virus Laboratory, Belfast Health and Social Care Trust	COVID-19 Genomics UK (COG-UK) Consortium	Conall McCaughey et al
NorthernIreland/NIRE-1023D7/2020	EPI_ISL_441410	2020-03-10	Regional Virus Laboratory, Belfast Health and Social Care Trust	COVID-19 Genomics UK (COG-UK) Consortium	Conall McCaughey et al
NorthernIreland/NIRE-1023E6/2020	EPI_ISL_441411	2020-03-14	Regional Virus Laboratory, Belfast Health and Social Care Trust	COVID-19 Genomics UK (COG-UK) Consortium	Conall McCaughey et al
NorthernIreland/NIRE-1023F5/2020	EPI_ISL_441412	2020-03-11	Regional Virus Laboratory, Belfast Health and Social Care Trust	COVID-19 Genomics UK (COG-UK) Consortium	Conall McCaughey et al
NorthernIreland/NIRE-1024C5/2020	EPI_ISL_469850	2020-04-17	Regional Virus Laboratory, Belfast Health and Social Care Trust	Wellcome Sanger Institute for the COVID-19 Genomics UK (COG-UK) consortium	Conall McCaughey et al
NorthernIreland/NIRE-1024D4/2020	EPI_ISL_469876	2020-04-17	Regional Virus Laboratory, Belfast Health and Social Care Trust	Wellcome Sanger Institute for the COVID-19 Genomics UK (COG-UK) consortium	Conall McCaughey et al
NorthernIreland/NIRE-10252C/2020	EPI_ISL_469879	2020-04-17	Regional Virus Laboratory, Belfast Health and Social Care Trust	Wellcome Sanger Institute for the COVID-19 Genomics UK (COG-UK) consortium	Conall McCaughey et al
NorthernIreland/NIRE-1025FF/2020	EPI_ISL_469872	2020-04-17	Regional Virus Laboratory, Belfast Health and Social Care Trust	Wellcome Sanger Institute for the COVID-19 Genomics UK (COG-UK) consortium	Conall McCaughey et al
NorthernIreland/NIRE-10261A/2020	EPI_ISL_469859	2020-04-17	Regional Virus Laboratory, Belfast Health and Social Care Trust	Wellcome Sanger Institute for the COVID-19 Genomics UK (COG-UK) consortium	Conall McCaughey et al
NorthernIreland/NIRE-102708/2020	EPI_ISL_469857	2020-04-18	Regional Virus Laboratory, Belfast Health and Social Care Trust	Wellcome Sanger Institute for the COVID-19 Genomics UK (COG-UK) consortium	Conall McCaughey et al
NorthernIreland/NIRE-102726/2020	EPI_ISL_469868	2020-04-18	Regional Virus Laboratory, Belfast Health and Social Care Trust	Wellcome Sanger Institute for the COVID-19 Genomics UK (COG-UK) consortium	Conall McCaughey et al
NorthernIreland/NIRE-102744/2020	EPI_ISL_482156	2020-04-18	Regional Virus Laboratory, Belfast Health and Social Care Trust	Wellcome Sanger Institute for the COVID-19 Genomics UK (COG-UK) consortium	Conall McCaughey et al
NorthernIreland/NIRE-10279F/2020	EPI_ISL_469885	2020-04-18	Regional Virus Laboratory, Belfast Health and Social Care Trust	Wellcome Sanger Institute for the COVID-19 Genomics UK (COG-UK) consortium	Conall McCaughey et al
NorthernIreland/NIRE-1027BD/2020	EPI_ISL_469881	2020-04-18	Regional Virus Laboratory, Belfast Health and Social Care Trust	Wellcome Sanger Institute for the COVID-19 Genomics UK (COG-UK) consortium	Conall McCaughey et al
NorthernIreland/NIRE-102823/2020	EPI_ISL_469865	2020-04-17	Regional Virus Laboratory, Belfast Health and Social Care Trust	Wellcome Sanger Institute for the COVID-19 Genomics UK (COG-UK) consortium	Conall McCaughey et al
NorthernIreland/NIRE-10289C/2020	EPI_ISL_482102	2020-04-18	Regional Virus Laboratory, Belfast Health and Social Care Trust	Wellcome Sanger Institute for the COVID-19 Genomics UK (COG-UK) consortium	Conall McCaughey et al
NorthernIreland/NIRE-1028F6/2020	EPI_ISL_469864	2020-04-18	Regional Virus Laboratory, Belfast Health and Social Care Trust	Wellcome Sanger Institute for the COVID-19 Genomics UK (COG-UK) consortium	Conall McCaughey et al
NorthernIreland/NIRE-102A3C/2020	EPI_ISL_469862	2020-04-19	Regional Virus Laboratory, Belfast Health and Social Care Trust	Wellcome Sanger Institute for the COVID-19 Genomics UK (COG-UK) consortium	Conall McCaughey et al
NorthernIreland/NIRE-102A5A/2020	EPI_ISL_489185	2020-04-19	Regional Virus Laboratory, Belfast Health and Social Care Trust	Wellcome Sanger Institute for the COVID-19 Genomics UK (COG-UK) consortium	Conall McCaughey et al
NorthernIreland/NIRE-102A78/2020	EPI_ISL_489249	2020-04-19	Regional Virus Laboratory, Belfast Health and Social Care Trust	Wellcome Sanger Institute for the COVID-19 Genomics UK (COG-UK) consortium	Conall McCaughey et al
NorthernIreland/NIRE-102AB4/2020	EPI_ISL_489309	2020-04-19	Regional Virus Laboratory, Belfast Health and Social Care Trust	Wellcome Sanger Institute for the COVID-19 Genomics UK (COG-UK) consortium	Conall McCaughey et al
NorthernIreland/NIRE-102AD2/2020	EPI_ISL_489204	2020-04-19	Regional Virus Laboratory, Belfast Health and Social Care Trust	Wellcome Sanger Institute for the COVID-19 Genomics UK (COG-UK) consortium	Conall McCaughey et al
NorthernIreland/NIRE-102C09/2020	EPI_ISL_489184	2020-04-20	Regional Virus Laboratory, Belfast Health and Social Care Trust	Wellcome Sanger Institute for the COVID-19 Genomics UK (COG-UK) consortium	Conall McCaughey et al
NorthernIreland/NIRE-102C27/2020	EPI_ISL_489212	2020-04-20	Regional Virus Laboratory, Belfast Health and Social Care Trust	Wellcome Sanger Institute for the COVID-19 Genomics UK (COG-UK) consortium	Conall McCaughey et al
NorthernIreland/NIRE-102C54/2020	EPI_ISL_489216	2020-04-19	Regional Virus Laboratory, Belfast Health and Social Care Trust	Wellcome Sanger Institute for the COVID-19 Genomics UK (COG-UK) consortium	Conall McCaughey et al
NorthernIreland/NIRE-102C63/2020	EPI_ISL_489193	2020-04-20	Regional Virus Laboratory, Belfast Health and Social Care Trust	Wellcome Sanger Institute for the COVID-19 Genomics UK (COG-UK) consortium	Conall McCaughey et al
NorthernIreland/NIRE-102CAF/2020	EPI_ISL_489198	2020-04-19	Regional Virus Laboratory, Belfast Health and Social Care Trust	Wellcome Sanger Institute for the COVID-19 Genomics UK (COG-UK) consortium	Conall McCaughey et al
NorthernIreland/NIRE-102D60/2020	EPI_ISL_489200	2020-04-20	Regional Virus Laboratory, Belfast Health and Social Care Trust	Wellcome Sanger Institute for the COVID-19 Genomics UK (COG-UK) consortium	Conall McCaughey et al
NorthernIreland/NIRE-102D7F/2020	EPI_ISL_489230	2020-04-20	Regional Virus Laboratory, Belfast Health and Social Care Trust	Wellcome Sanger Institute for the COVID-19 Genomics UK (COG-UK) consortium	Conall McCaughey et al
NorthernIreland/NIRE-102D8E/2020	EPI_ISL_489209	2020-04-20	Regional Virus Laboratory, Belfast Health and Social Care Trust	Wellcome Sanger Institute for the COVID-19 Genomics UK (COG-UK) consortium	Conall McCaughey et al
NorthernIreland/NIRE-102DAC/2020	EPI_ISL_489218	2020-04-20	Regional Virus Laboratory, Belfast Health and Social Care Trust	Wellcome Sanger Institute for the COVID-19 Genomics UK (COG-UK) consortium	Conall McCaughey et al
NorthernIreland/NIRE-102DBB/2020	EPI_ISL_489245	2020-04-20	Regional Virus Laboratory, Belfast Health and Social Care Trust	Wellcome Sanger Institute for the COVID-19 Genomics UK (COG-UK) consortium	Conall McCaughey et al
NorthernIreland/NIRE-102E21/2020	EPI_ISL_489247	2020-04-20	Regional Virus Laboratory, Belfast Health and Social Care Trust	Wellcome Sanger Institute for the COVID-19 Genomics UK (COG-UK) consortium	Conall McCaughey et al
NorthernIreland/NIRE-102E30/2020	EPI_ISL_489173	2020-04-20	Regional Virus Laboratory, Belfast Health and Social Care Trust	Wellcome Sanger Institute for the COVID-19 Genomics UK (COG-UK) consortium	Conall McCaughey et al
NorthernIreland/NIRE-102F1F/2020	EPI_ISL_489246	2020-04-20	Regional Virus Laboratory, Belfast Health and Social Care Trust	Wellcome Sanger Institute for the COVID-19 Genomics UK (COG-UK) consortium	Conall McCaughey et al
NorthernIreland/NIRE-102F5B/2020	EPI_ISL_489335	2020-04-20	Regional Virus Laboratory, Belfast Health and Social Care Trust	Wellcome Sanger Institute for the COVID-19 Genomics UK (COG-UK) consortium	Conall McCaughey et al
NorthernIreland/NIRE-102F97/2020	EPI_ISL_489244	2020-04-20	Regional Virus Laboratory, Belfast Health and Social Care Trust	Wellcome Sanger Institute for the COVID-19 Genomics UK (COG-UK) consortium	Conall McCaughey et al
NorthernIreland/NIRE-102FB5/2020	EPI_ISL_489227	2020-04-20	Regional Virus Laboratory, Belfast Health and Social Care Trust	Wellcome Sanger Institute for the COVID-19 Genomics UK (COG-UK) consortium	Conall McCaughey et al
NorthernIreland/NIRE-103066/2020	EPI_ISL_489220	2020-04-20	Regional Virus Laboratory, Belfast Health and Social Care Trust	Wellcome Sanger Institute for the COVID-19 Genomics UK (COG-UK) consortium	Conall McCaughey et al
NorthernIreland/NIRE-103075/2020	EPI_ISL_489226	2020-04-20	Regional Virus Laboratory, Belfast Health and Social Care Trust	Wellcome Sanger Institute for the COVID-19 Genomics UK (COG-UK) consortium	Conall McCaughey et al
NorthernIreland/NIRE-103084/2020	EPI_ISL_489203	2020-04-20	Regional Virus Laboratory, Belfast Health and Social Care Trust	Wellcome Sanger Institute for the COVID-19 Genomics UK (COG-UK) consortium	Conall McCaughey et al
NorthernIreland/NIRE-103093/2020	EPI_ISL_489307	2020-04-20	Regional Virus Laboratory, Belfast Health and Social Care Trust	Wellcome Sanger Institute for the COVID-19 Genomics UK (COG-UK) consortium	Conall McCaughey et al
NorthernIreland/NIRE-1030EE/2020	EPI_ISL_489350	2020-04-21	Regional Virus Laboratory, Belfast Health and Social Care Trust	Wellcome Sanger Institute for the COVID-19 Genomics UK (COG-UK) consortium	Conall McCaughey et al
NorthernIreland/NIRE-103118/2020	EPI_ISL_489316	2020-04-20	Regional Virus Laboratory, Belfast Health and Social Care Trust	Wellcome Sanger Institute for the COVID-19 Genomics UK (COG-UK) consortium	Conall McCaughey et al
NorthernIreland/NIRE-103127/2020	EPI_ISL_489374	2020-04-21	Regional Virus Laboratory, Belfast Health and Social Care Trust	Wellcome Sanger Institute for the COVID-19 Genomics UK (COG-UK) consortium	Conall McCaughey et al
NorthernIreland/NIRE-103136/2020	EPI_ISL_489324	2020-04-20	Regional Virus Laboratory, Belfast Health and Social Care Trust	Wellcome Sanger Institute for the COVID-19 Genomics UK (COG-UK) consortium	Conall McCaughey et al
NorthernIreland/NIRE-103154/2020	EPI_ISL_489356	2020-04-20	Regional Virus Laboratory, Belfast Health and Social Care Trust	Wellcome Sanger Institute for the COVID-19 Genomics UK (COG-UK) consortium	Conall McCaughey et al
NorthernIreland/NIRE-1031AF/2020	EPI_ISL_489365	2020-04-21	Regional Virus Laboratory, Belfast Health and Social Care Trust	Wellcome Sanger Institute for the COVID-19 Genomics UK (COG-UK) consortium	Conall McCaughey et al
NorthernIreland/NIRE-103206/2020	EPI_ISL_489358	2020-04-20	Regional Virus Laboratory, Belfast Health and Social Care Trust	Wellcome Sanger Institute for the COVID-19 Genomics UK Consortium	Conall McCaughey et al
NorthernIreland/NIRE-103260/2020	EPI_ISL_489208	2020-04-21	Regional Virus Laboratory, Belfast Health and Social Care Trust	Wellcome Sanger Institute for the COVID-19 Genomics UK (COG-UK) consortium	Conall McCaughey et al
NorthernIreland/NIRE-10328E/2020	EPI_ISL_489168	2020-04-21	Regional Virus Laboratory, Belfast Health and Social Care Trust	Wellcome Sanger Institute for the COVID-19 Genomics UK (COG-UK) consortium	Conall McCaughey et al
NorthernIreland/NIRE-10329D/2020	EPI_ISL_489311	2020-04-21	Regional Virus Laboratory, Belfast Health and Social Care Trust	Wellcome Sanger Institute for the COVID-19 Genomics UK (COG-UK) consortium	Conall McCaughey et al
NorthernIreland/NIRE-1032BB/2020	EPI_ISL_489362	2020-04-21	Regional Virus Laboratory, Belfast Health and Social Care Trust	Wellcome Sanger Institute for the COVID-19 Genomics UK (COG-UK) consortium	Conall McCaughey et al
NorthernIreland/NIRE-10334F/2020	EPI_ISL_489262	2020-04-17	Regional Virus Laboratory, Belfast Health and Social Care Trust	Wellcome Sanger Institute for the COVID-19 Genomics UK (COG-UK) consortium	Conall McCaughey et al
NorthernIreland/NIRE-10336D/2020	EPI_ISL_489266	2020-04-17	Regional Virus Laboratory, Belfast Health and Social Care Trust	Wellcome Sanger Institute for the COVID-19 Genomics UK (COG-UK) consortium	Conall McCaughey et al
NorthernIreland/NIRE-10338B/2020	EPI_ISL_489377	2020-04-17	Regional Virus Laboratory, Belfast Health and Social Care Trust	Wellcome Sanger Institute for the COVID-19 Genomics UK (COG-UK) consortium	Conall McCaughey et al
NorthernIreland/NIRE-103400/2020	EPI_ISL_489360	2020-04-17	Regional Virus Laboratory, Belfast Health and Social Care Trust	Wellcome Sanger Institute for the COVID-19 Genomics UK (COG-UK) consortium	Conall McCaughey et al
NorthernIreland/NIRE-10343D/2020	EPI_ISL_489347	2020-04-20	Regional Virus Laboratory, Belfast Health and Social Care Trust	Wellcome Sanger Institute for the COVID-19 Genomics UK (COG-UK) consortium	Conall McCaughey et al
NorthernIreland/NIRE-10345B/2020	EPI_ISL_489312	2020-04-17	Regional Virus Laboratory, Belfast Health and Social Care Trust	Wellcome Sanger Institute for the COVID-19 Genomics UK (COG-UK) consortium	Conall McCaughey et al
NorthernIreland/NIRE-103479/2020	EPI_ISL_489375	2020-04-17	Regional Virus Laboratory, Belfast Health and Social Care Trust	Wellcome Sanger Institute for the COVID-19 Genomics UK (COG-UK) consortium	Conall McCaughey et al
NorthernIreland/NIRE-103497/2020	EPI_ISL_489345	2020-04-17	Regional Virus Laboratory, Belfast Health and Social Care Trust	Wellcome Sanger Institute for the COVID-19 Genomics UK (COG-UK) consortium	Conall McCaughey et al
NorthernIreland/NIRE-1034A6/2020	EPI_ISL_489328	2020-04-17	Regional Virus Laboratory, Belfast Health and Social Care Trust	Wellcome Sanger Institute for the COVID-19 Genomics UK (COG-UK) consortium	Conall McCaughey et al
NorthernIreland/NIRE-1034C4/2020	EPI_ISL_489318	2020-04-17	Regional Virus Laboratory, Belfast Health and Social Care Trust	Wellcome Sanger Institute for the COVID-19 Genomics UK (COG-UK) consortium	Conall McCaughey et al
NorthernIreland/NIRE-103549/2020	EPI_ISL_489314	2020-04-17	Regional Virus Laboratory, Belfast Health and Social Care Trust	Wellcome Sanger Institute for the COVID-19 Genomics UK (COG-UK) consortium	Conall McCaughey et al
NorthernIreland/NIRE-103558/2020	EPI_ISL_489315	2020-04-17	Regional Virus Laboratory, Belfast Health and Social Care Trust	Wellcome Sanger Institute for the COVID-19 Genomics UK (COG-UK) consortium	Conall McCaughey et al
NorthernIreland/NIRE-1035A3/2020	EPI_ISL_489170	2020-04-17	Regional Virus Laboratory, Belfast Health and Social Care Trust	Wellcome Sanger Institute for the COVID-19 Genomics UK (COG-UK) consortium	Conall McCaughey et al
NorthernIreland/NIRE-1035B2/2020	EPI_ISL_489366	2020-04-17	Regional Virus Laboratory, Belfast Health and Social Care Trust	Wellcome Sanger Institute for the COVID-19 Genomics UK (COG-UK) consortium	Conall McCaughey et al
NorthernIreland/NIRE-1035C1/2020	EPI_ISL_489342	2020-04-17	Regional Virus Laboratory, Belfast Health and Social Care Trust	Wellcome Sanger Institute for the COVID-19 Genomics UK (COG-UK) consortium	Conall McCaughey et al
NorthernIreland/NIRE-1035EF/2020	EPI_ISL_489344	2020-04-17	Regional Virus Laboratory, Belfast Health and Social Care Trust	Wellcome Sanger Institute for the COVID-19 Genomics UK (COG-UK) consortium	Conall McCaughey et al
NorthernIreland/NIRE-10360A/2020	EPI_ISL_489232	2020-04-17	Regional Virus Laboratory, Belfast Health and Social Care Trust	Wellcome Sanger Institute for the COVID-19 Genomics UK (COG-UK) consortium	Conall McCaughey et al
NorthernIreland/NIRE-103646/2020	EPI_ISL_489357	2020-04-17	Regional Virus Laboratory, Belfast Health and Social Care Trust	Wellcome Sanger Institute for the COVID-19 Genomics UK (COG-UK) consortium	Conall McCaughey et al
NorthernIreland/NIRE-103664/2020	EPI_ISL_489354	2020-04-17	Regional Virus Laboratory, Belfast Health and Social Care Trust	Wellcome Sanger Institute for the COVID-19 Genomics UK (COG-UK) consortium	Conall McCaughey et al
NorthernIreland/NIRE-103682/2020	EPI_ISL_489348	2020-04-17	Regional Virus Laboratory, Belfast Health and Social Care Trust	Wellcome Sanger Institute for the COVID-19 Genomics UK (COG-UK) consortium	Conall McCaughey et al
NorthernIreland/NIRE-103691/2020	EPI_ISL_489369	2020-04-17	Regional Virus Laboratory, Belfast Health and Social Care Trust	Wellcome Sanger Institute for the COVID-19 Genomics UK (COG-UK) consortium	Conall McCaughey et al
NorthernIreland/NIRE-1036BF/2020	EPI_ISL_489177	2020-04-17	Regional Virus Laboratory, Belfast Health and Social Care Trust	Wellcome Sanger Institute for the COVID-19 Genomics UK (COG-UK) consortium	Conall McCaughey et al
NorthernIreland/NIRE-1036CE/2020	EPI_ISL_489341	2020-04-17	Regional Virus Laboratory, Belfast Health and Social Care Trust	Wellcome Sanger Institute for the COVID-19 Genomics UK (COG-UK) consortium	Conall McCaughey et al
NorthernIreland/NIRE-103707/2020	EPI_ISL_489163	2020-04-16	Regional Virus Laboratory, Belfast Health and Social Care Trust	Wellcome Sanger Institute for the COVID-19 Genomics UK (COG-UK) consortium	Conall McCaughey et al
NorthernIreland/NIRE-103716/2020	EPI_ISL_489211	2020-04-16	Regional Virus Laboratory, Belfast Health and Social Care Trust	Wellcome Sanger Institute for the COVID-19 Genomics UK (COG-UK) consortium	Conall McCaughey et al
NorthernIreland/NIRE-103752/2020	EPI_ISL_489190	2020-04-16	Regional Virus Laboratory, Belfast Health and Social Care Trust	Wellcome Sanger Institute for the COVID-19 Genomics UK (COG-UK) consortium	Conall McCaughey et al
NorthernIreland/NIRE-1037AD/2020	EPI_ISL_489224	2020-04-16	Regional Virus Laboratory, Belfast Health and Social Care Trust	Wellcome Sanger Institute for the COVID-19 Genomics UK (COG-UK) consortium	Conall McCaughey et al
NorthernIreland/NIRE-1037CB/2020	EPI_ISL_489207	2020-04-16	Regional Virus Laboratory, Belfast Health and Social Care Trust	Wellcome Sanger Institute for the COVID-19 Genomics UK (COG-UK) consortium	Conall McCaughey et al
NorthernIreland/NIRE-103813/2020	EPI_ISL_489164	2020-04-15	Regional Virus Laboratory, Belfast Health and Social Care Trust	Wellcome Sanger Institute for the COVID-19 Genomics UK (COG-UK) consortium	Conall McCaughey et al
NorthernIreland/NIRE-103822/2020	EPI_ISL_489161	2020-04-16	Regional Virus Laboratory, Belfast Health and Social Care Trust	Wellcome Sanger Institute for the COVID-19 Genomics UK (COG-UK) consortium	Conall McCaughey et al
NorthernIreland/NIRE-103831/2020	EPI_ISL_489205	2020-04-15	Regional Virus Laboratory, Belfast Health and Social Care Trust	Wellcome Sanger Institute for the COVID-19 Genomics UK (COG-UK) consortium	Conall McCaughey et al
NorthernIreland/NIRE-103840/2020	EPI_ISL_489248	2020-04-16	Regional Virus Laboratory, Belfast Health and Social Care Trust	Wellcome Sanger Institute for the COVID-19 Genomics UK (COG-UK) consortium	Conall McCaughey et al
NorthernIreland/NIRE-10385F/2020	EPI_ISL_489189	2020-04-15	Regional Virus Laboratory, Belfast Health and Social Care Trust	Wellcome Sanger Institute for the COVID-19 Genomics UK (COG-UK) consortium	Conall McCaughey et al
NorthernIreland/NIRE-10389B/2020	EPI_ISL_489178	2020-04-16	Regional Virus Laboratory, Belfast Health and Social Care Trust	Wellcome Sanger Institute for the COVID-19 Genomics UK (COG-UK) consortium	Conall McCaughey et al
NorthernIreland/NIRE-1038B9/2020	EPI_ISL_489228	2020-04-16	Regional Virus Laboratory, Belfast Health and Social Care Trust	Wellcome Sanger Institute for the COVID-19 Genomics UK (COG-UK) consortium	Conall McCaughey et al
NorthernIreland/NIRE-103910/2020	EPI_ISL_489188	2020-04-16	Regional Virus Laboratory, Belfast Health and Social Care Trust	Wellcome Sanger Institute for the COVID-19 Genomics UK (COG-UK) consortium	Conall McCaughey et al
NorthernIreland/NIRE-10393E/2020	EPI_ISL_489234	2020-04-16	Regional Virus Laboratory, Belfast Health and Social Care Trust	Wellcome Sanger Institute for the COVID-19 Genomics UK (COG-UK) consortium	Conall McCaughey et al
NorthernIreland/NIRE-10395C/2020	EPI_ISL_489252	2020-04-16	Regional Virus Laboratory, Belfast Health and Social Care Trust	Wellcome Sanger Institute for the COVID-19 Genomics UK (COG-UK) consortium	Conall McCaughey et al
NorthernIreland/NIRE-10396B/2020	EPI_ISL_489191	2020-04-16	Regional Virus Laboratory, Belfast Health and Social Care Trust	Wellcome Sanger Institute for the COVID-19 Genomics UK (COG-UK) consortium	Conall McCaughey et al
NorthernIreland/NIRE-103989/2020	EPI_ISL_489206	2020-04-16	Regional Virus Laboratory, Belfast Health and Social Care Trust	Wellcome Sanger Institute for the COVID-19 Genomics UK (COG-UK) consortium	Conall McCaughey et al
NorthernIreland/NIRE-103998/2020	EPI_ISL_489169	2020-04-16	Regional Virus Laboratory, Belfast Health and Social Care Trust	Wellcome Sanger Institute for the COVID-19 Genomics UK (COG-UK) consortium	Conall McCaughey et al
NorthernIreland/NIRE-1039A7/2020	EPI_ISL_489201	2020-04-16	Regional Virus Laboratory, Belfast Health and Social Care Trust	Wellcome Sanger Institute for the COVID-19 Genomics UK (COG-UK) consortium	Conall McCaughey et al
NorthernIreland/NIRE-103A0E/2020	EPI_ISL_489317	2020-04-16	Regional Virus Laboratory, Belfast Health and Social Care Trust	Wellcome Sanger Institute for the COVID-19 Genomics UK (COG-UK) consortium	Conall McCaughey et al
NorthernIreland/NIRE-103A3B/2020	EPI_ISL_489241	2020-04-15	Regional Virus Laboratory, Belfast Health and Social Care Trust	Wellcome Sanger Institute for the COVID-19 Genomics UK (COG-UK) consortium	Conall McCaughey et al
NorthernIreland/NIRE-103A68/2020	EPI_ISL_489275	2020-04-16	Regional Virus Laboratory, Belfast Health and Social Care Trust	Wellcome Sanger Institute for the COVID-19 Genomics UK (COG-UK) consortium	Conall McCaughey et al
NorthernIreland/NIRE-103A86/2020	EPI_ISL_489221	2020-04-16	Regional Virus Laboratory, Belfast Health and Social Care Trust	Wellcome Sanger Institute for the COVID-19 Genomics UK (COG-UK) consortium	Conall McCaughey et al
NorthernIreland/NIRE-103AA4/2020	EPI_ISL_489186	2020-04-16	Regional Virus Laboratory, Belfast Health and Social Care Trust	Wellcome Sanger Institute for the COVID-19 Genomics UK (COG-UK) consortium	Conall McCaughey et al
NorthernIreland/NIRE-103AD1/2020	EPI_ISL_489179	2020-04-16	Regional Virus Laboratory, Belfast Health and Social Care Trust	Wellcome Sanger Institute for the COVID-19 Genomics UK (COG-UK) consortium	Conall McCaughey et al
NorthernIreland/NIRE-103B29/2020	EPI_ISL_489195	2020-04-16	Regional Virus Laboratory, Belfast Health and Social Care Trust	Wellcome Sanger Institute for the COVID-19 Genomics UK (COG-UK) consortium	Conall McCaughey et al
NorthernIreland/NIRE-103B38/2020	EPI_ISL_489219	2020-04-16	Regional Virus Laboratory, Belfast Health and Social Care Trust	Wellcome Sanger Institute for the COVID-19 Genomics UK (COG-UK) consortium	Conall McCaughey et al
NorthernIreland/NIRE-103B47/2020	EPI_ISL_489217	2020-04-16	Regional Virus Laboratory, Belfast Health and Social Care Trust	Wellcome Sanger Institute for the COVID-19 Genomics UK (COG-UK) consortium	Conall McCaughey et al
NorthernIreland/NIRE-103B74/2020	EPI_ISL_489223	2020-04-16	Regional Virus Laboratory, Belfast Health and Social Care Trust	Wellcome Sanger Institute for the COVID-19 Genomics UK (COG-UK) consortium	Conall McCaughey et al
NorthernIreland/NIRE-103BA1/2020	EPI_ISL_489202	2020-04-16	Regional Virus Laboratory, Belfast Health and Social Care Trust	Wellcome Sanger Institute for the COVID-19 Genomics UK (COG-UK) consortium	Conall McCaughey et al
NorthernIreland/NIRE-103BB0/2020	EPI_ISL_489254	2020-04-16	Regional Virus Laboratory, Belfast Health and Social Care Trust	Wellcome Sanger Institute for the COVID-19 Genomics UK (COG-UK) consortium	Conall McCaughey et al
NorthernIreland/NIRE-103BCF/2020	EPI_ISL_489215	2020-04-16	Regional Virus Laboratory, Belfast Health and Social Care Trust	Wellcome Sanger Institute for the COVID-19 Genomics UK (COG-UK) consortium	Conall McCaughey et al
NorthernIreland/NIRE-103BDE/2020	EPI_ISL_489197	2020-04-15	Regional Virus Laboratory, Belfast Health and Social Care Trust	Wellcome Sanger Institute for the COVID-19 Genomics UK (COG-UK) consortium	Conall McCaughey et al
NorthernIreland/NIRE-103BED/2020	EPI_ISL_489243	2020-04-16	Regional Virus Laboratory, Belfast Health and Social Care Trust	Wellcome Sanger Institute for the COVID-19 Genomics UK (COG-UK) consortium	Conall McCaughey et al
NorthernIreland/NIRE-103BFC/2020	EPI_ISL_489255	2020-04-15	Regional Virus Laboratory, Belfast Health and Social Care Trust	Wellcome Sanger Institute for the COVID-19 Genomics UK (COG-UK) consortium	Conall McCaughey et al
NorthernIreland/NIRE-103C44/2020	EPI_ISL_489237	2020-04-16	Regional Virus Laboratory, Belfast Health and Social Care Trust	Wellcome Sanger Institute for the COVID-19 Genomics UK (COG-UK) consortium	Conall McCaughey et al
NorthernIreland/NIRE-103C53/2020	EPI_ISL_489171	2020-04-16	Regional Virus Laboratory, Belfast Health and Social Care Trust	Wellcome Sanger Institute for the COVID-19 Genomics UK (COG-UK) consortium	Conall McCaughey et al
NorthernIreland/NIRE-103C71/2020	EPI_ISL_489210	2020-04-16	Regional Virus Laboratory, Belfast Health and Social Care Trust	Wellcome Sanger Institute for the COVID-19 Genomics UK (COG-UK) consortium	Conall McCaughey et al
NorthernIreland/NIRE-103C80/2020	EPI_ISL_489256	2020-04-16	Regional Virus Laboratory, Belfast Health and Social Care Trust	Wellcome Sanger Institute for the COVID-19 Genomics UK (COG-UK) consortium	Conall McCaughey et al
NorthernIreland/NIRE-103CBD/2020	EPI_ISL_489196	2020-04-16	Regional Virus Laboratory, Belfast Health and Social Care Trust	Wellcome Sanger Institute for the COVID-19 Genomics UK (COG-UK) consortium	Conall McCaughey et al
NorthernIreland/NIRE-103CCC/2020	EPI_ISL_489192	2020-04-16	Regional Virus Laboratory, Belfast Health and Social Care Trust	Wellcome Sanger Institute for the COVID-19 Genomics UK (COG-UK) consortium	Conall McCaughey et al
NorthernIreland/NIRE-103D14/2020	EPI_ISL_482051	2020-04-13	Regional Virus Laboratory, Belfast Health and Social Care Trust	Wellcome Sanger Institute for the COVID-19 Genomics UK (COG-UK) consortium	Conall McCaughey et al
NorthernIreland/NIRE-103DF6/2020	EPI_ISL_482132	2020-04-13	Regional Virus Laboratory, Belfast Health and Social Care Trust	Wellcome Sanger Institute for the COVID-19 Genomics UK (COG-UK) consortium	Conall McCaughey et al
NorthernIreland/NIRE-103E7B/2020	EPI_ISL_482041	2020-04-08	Regional Virus Laboratory, Belfast Health and Social Care Trust	Wellcome Sanger Institute for the COVID-19 Genomics UK (COG-UK) consortium	Conall McCaughey et al
NorthernIreland/NIRE-103E99/2020	EPI_ISL_482052	2020-04-08	Regional Virus Laboratory, Belfast Health and Social Care Trust	Wellcome Sanger Institute for the COVID-19 Genomics UK (COG-UK) consortium	Conall McCaughey et al
NorthernIreland/NIRE-103EB7/2020	EPI_ISL_482056	2020-04-08	Regional Virus Laboratory, Belfast Health and Social Care Trust	Wellcome Sanger Institute for the COVID-19 Genomics UK (COG-UK) consortium	Conall McCaughey et al
NorthernIreland/NIRE-103EC6/2020	EPI_ISL_482053	2020-04-08	Regional Virus Laboratory, Belfast Health and Social Care Trust	Wellcome Sanger Institute for the COVID-19 Genomics UK (COG-UK) consortium	Conall McCaughey et al
NorthernIreland/NIRE-103EE4/2020	EPI_ISL_482139	2020-04-08	Regional Virus Laboratory, Belfast Health and Social Care Trust	Wellcome Sanger Institute for the COVID-19 Genomics UK (COG-UK) consortium	Conall McCaughey et al
NorthernIreland/NIRE-103F0F/2020	EPI_ISL_482134	2020-04-08	Regional Virus Laboratory, Belfast Health and Social Care Trust	Wellcome Sanger Institute for the COVID-19 Genomics UK (COG-UK) consortium	Conall McCaughey et al
NorthernIreland/NIRE-103F2D/2020	EPI_ISL_482136	2020-04-08	Regional Virus Laboratory, Belfast Health and Social Care Trust	Wellcome Sanger Institute for the COVID-19 Genomics UK (COG-UK) consortium	Conall McCaughey et al
NorthernIreland/NIRE-103F69/2020	EPI_ISL_482042	2020-04-08	Regional Virus Laboratory, Belfast Health and Social Care Trust	Wellcome Sanger Institute for the COVID-19 Genomics UK (COG-UK) consortium	Conall McCaughey et al
NorthernIreland/NIRE-103F87/2020	EPI_ISL_482046	2020-04-08	Regional Virus Laboratory, Belfast Health and Social Care Trust	Wellcome Sanger Institute for the COVID-19 Genomics UK (COG-UK) consortium	Conall McCaughey et al
NorthernIreland/NIRE-103FA5/2020	EPI_ISL_482049	2020-04-08	Regional Virus Laboratory, Belfast Health and Social Care Trust	Wellcome Sanger Institute for the COVID-19 Genomics UK (COG-UK) consortium	Conall McCaughey et al
NorthernIreland/NIRE-10400B/2020	EPI_ISL_482032	2020-04-08	Regional Virus Laboratory, Belfast Health and Social Care Trust	Wellcome Sanger Institute for the COVID-19 Genomics UK (COG-UK) consortium	Conall McCaughey et al
NorthernIreland/NIRE-104083/2020	EPI_ISL_482137	2020-04-08	Regional Virus Laboratory, Belfast Health and Social Care Trust	Wellcome Sanger Institute for the COVID-19 Genomics UK (COG-UK) consortium	Conall McCaughey et al
NorthernIreland/NIRE-104117/2020	EPI_ISL_482035	2020-04-14	Regional Virus Laboratory, Belfast Health and Social Care Trust	Wellcome Sanger Institute for the COVID-19 Genomics UK (COG-UK) consortium	Conall McCaughey et al
NorthernIreland/NIRE-104126/2020	EPI_ISL_482037	2020-04-14	Regional Virus Laboratory, Belfast Health and Social Care Trust	Wellcome Sanger Institute for the COVID-19 Genomics UK (COG-UK) consortium	Conall McCaughey et al
NorthernIreland/NIRE-104153/2020	EPI_ISL_482040	2020-04-14	Regional Virus Laboratory, Belfast Health and Social Care Trust	Wellcome Sanger Institute for the COVID-19 Genomics UK (COG-UK) consortium	Conall McCaughey et al
NorthernIreland/NIRE-104180/2020	EPI_ISL_482082	2020-04-14	Regional Virus Laboratory, Belfast Health and Social Care Trust	Wellcome Sanger Institute for the COVID-19 Genomics UK (COG-UK) consortium	Conall McCaughey et al
NorthernIreland/NIRE-1041AE/2020	EPI_ISL_482091	2020-04-14	Regional Virus Laboratory, Belfast Health and Social Care Trust	Wellcome Sanger Institute for the COVID-19 Genomics UK (COG-UK) consortium	Conall McCaughey et al
NorthernIreland/NIRE-1041CC/2020	EPI_ISL_482070	2020-04-14	Regional Virus Laboratory, Belfast Health and Social Care Trust	Wellcome Sanger Institute for the COVID-19 Genomics UK (COG-UK) consortium	Conall McCaughey et al
NorthernIreland/NIRE-1041F9/2020	EPI_ISL_482039	2020-04-14	Regional Virus Laboratory, Belfast Health and Social Care Trust	Wellcome Sanger Institute for the COVID-19 Genomics UK (COG-UK) consortium	Conall McCaughey et al
NorthernIreland/NIRE-104214/2020	EPI_ISL_482034	2020-04-14	Regional Virus Laboratory, Belfast Health and Social Care Trust	Wellcome Sanger Institute for the COVID-19 Genomics UK (COG-UK) consortium	Conall McCaughey et al
NorthernIreland/NIRE-10428D/2020	EPI_ISL_482048	2020-04-13	Regional Virus Laboratory, Belfast Health and Social Care Trust	Wellcome Sanger Institute for the COVID-19 Genomics UK (COG-UK) consortium	Conall McCaughey et al
NorthernIreland/NIRE-10429C/2020	EPI_ISL_482043	2020-04-14	Regional Virus Laboratory, Belfast Health and Social Care Trust	Wellcome Sanger Institute for the COVID-19 Genomics UK (COG-UK) consortium	Conall McCaughey et al
NorthernIreland/NIRE-1042AB/2020	EPI_ISL_482045	2020-04-13	Regional Virus Laboratory, Belfast Health and Social Care Trust	Wellcome Sanger Institute for the COVID-19 Genomics UK (COG-UK) consortium	Conall McCaughey et al
NorthernIreland/NIRE-1042BA/2020	EPI_ISL_482135	2020-04-14	Regional Virus Laboratory, Belfast Health and Social Care Trust	Wellcome Sanger Institute for the COVID-19 Genomics UK (COG-UK) consortium	Conall McCaughey et al
NorthernIreland/NIRE-1042F6/2020	EPI_ISL_482133	2020-04-14	Regional Virus Laboratory, Belfast Health and Social Care Trust	Wellcome Sanger Institute for the COVID-19 Genomics UK (COG-UK) consortium	Conall McCaughey et al
NorthernIreland/NIRE-1043A8/2020	EPI_ISL_489269	2020-04-15	Regional Virus Laboratory, Belfast Health and Social Care Trust	Wellcome Sanger Institute for the COVID-19 Genomics UK (COG-UK) consortium	Conall McCaughey et al
NorthernIreland/NIRE-1043E4/2020	EPI_ISL_489306	2020-04-15	Regional Virus Laboratory, Belfast Health and Social Care Trust	Wellcome Sanger Institute for the COVID-19 Genomics UK (COG-UK) consortium	Conall McCaughey et al
NorthernIreland/NIRE-10444B/2020	EPI_ISL_489349	2020-04-14	Regional Virus Laboratory, Belfast Health and Social Care Trust	Wellcome Sanger Institute for the COVID-19 Genomics UK (COG-UK) consortium	Conall McCaughey et al
NorthernIreland/NIRE-1044F0/2020	EPI_ISL_489300	2020-04-14	Regional Virus Laboratory, Belfast Health and Social Care Trust	Wellcome Sanger Institute for the COVID-19 Genomics UK (COG-UK) consortium	Conall McCaughey et al
NorthernIreland/NIRE-104575/2020	EPI_ISL_489214	2020-04-14	Regional Virus Laboratory, Belfast Health and Social Care Trust	Wellcome Sanger Institute for the COVID-19 Genomics UK (COG-UK) consortium	Conall McCaughey et al
NorthernIreland/NIRE-104584/2020	EPI_ISL_489333	2020-04-15	Regional Virus Laboratory, Belfast Health and Social Care Trust	Wellcome Sanger Institute for the COVID-19 Genomics UK (COG-UK) consortium	Conall McCaughey et al
NorthernIreland/NIRE-1051F8/2020	EPI_ISL_461773	2020-04-01	Regional Virus Laboratory, Belfast Health and Social Care Trust	COVID-19 Genomics UK (COG-UK) Consortium	Conall McCaughey et al
NorthernIreland/NIRE-105213/2020	EPI_ISL_461774	2020-03-31	Regional Virus Laboratory, Belfast Health and Social Care Trust	COVID-19 Genomics UK (COG-UK) Consortium	Conall McCaughey et al
NorthernIreland/NIRE-10525F/2020	EPI_ISL_461775	2020-04-01	Regional Virus Laboratory, Belfast Health and Social Care Trust	COVID-19 Genomics UK (COG-UK) Consortium	Conall McCaughey et al
NorthernIreland/NIRE-10526E/2020	EPI_ISL_461776	2020-03-31	Regional Virus Laboratory, Belfast Health and Social Care Trust	COVID-19 Genomics UK (COG-UK) Consortium	Conall McCaughey et al
NorthernIreland/NIRE-10528C/2020	EPI_ISL_461777	2020-03-31	Regional Virus Laboratory, Belfast Health and Social Care Trust	COVID-19 Genomics UK (COG-UK) Consortium	Conall McCaughey et al
NorthernIreland/NIRE-1052B9/2020	EPI_ISL_461778	2020-04-01	Regional Virus Laboratory, Belfast Health and Social Care Trust	COVID-19 Genomics UK (COG-UK) Consortium	Conall McCaughey et al
NorthernIreland/NIRE-1052C8/2020	EPI_ISL_461779	2020-03-31	Regional Virus Laboratory, Belfast Health and Social Care Trust	COVID-19 Genomics UK (COG-UK) Consortium	Conall McCaughey et al
NorthernIreland/NIRE-1052E6/2020	EPI_ISL_461780	2020-03-31	Regional Virus Laboratory, Belfast Health and Social Care Trust	COVID-19 Genomics UK (COG-UK) Consortium	Conall McCaughey et al
NorthernIreland/NIRE-105301/2020	EPI_ISL_461781	2020-03-31	Regional Virus Laboratory, Belfast Health and Social Care Trust	COVID-19 Genomics UK (COG-UK) Consortium	Conall McCaughey et al
NorthernIreland/NIRE-105310/2020	EPI_ISL_461782	2020-03-28	Regional Virus Laboratory, Belfast Health and Social Care Trust	COVID-19 Genomics UK (COG-UK) Consortium	Conall McCaughey et al
NorthernIreland/NIRE-10534D/2020	EPI_ISL_461783	2020-03-31	Regional Virus Laboratory, Belfast Health and Social Care Trust	COVID-19 Genomics UK (COG-UK) Consortium	Conall McCaughey et al
NorthernIreland/NIRE-105398/2020	EPI_ISL_461784	2020-03-29	Regional Virus Laboratory, Belfast Health and Social Care Trust	COVID-19 Genomics UK (COG-UK) Consortium	Conall McCaughey et al
NorthernIreland/NIRE-1053C5/2020	EPI_ISL_472148	2020-03-29	Regional Virus Laboratory, Belfast Health and Social Care Trust	COVID-19 Genomics UK (COG-UK) Consortium	Conall McCaughey et al
NorthernIreland/NIRE-10540E/2020	EPI_ISL_461785	2020-03-29	Regional Virus Laboratory, Belfast Health and Social Care Trust	COVID-19 Genomics UK (COG-UK) Consortium	Conall McCaughey et al
NorthernIreland/NIRE-10541D/2020	EPI_ISL_461786	2020-03-29	Regional Virus Laboratory, Belfast Health and Social Care Trust	COVID-19 Genomics UK (COG-UK) Consortium	Conall McCaughey et al
NorthernIreland/NIRE-10543B/2020	EPI_ISL_461787	2020-03-29	Regional Virus Laboratory, Belfast Health and Social Care Trust	COVID-19 Genomics UK (COG-UK) Consortium	Conall McCaughey et al
NorthernIreland/NIRE-10544A/2020	EPI_ISL_461788	2020-03-29	Regional Virus Laboratory, Belfast Health and Social Care Trust	COVID-19 Genomics UK (COG-UK) Consortium	Conall McCaughey et al
NorthernIreland/NIRE-105459/2020	EPI_ISL_461789	2020-03-29	Regional Virus Laboratory, Belfast Health and Social Care Trust	COVID-19 Genomics UK (COG-UK) Consortium	Conall McCaughey et al
NorthernIreland/NIRE-1054C2/2020	EPI_ISL_461790	2020-03-29	Regional Virus Laboratory, Belfast Health and Social Care Trust	COVID-19 Genomics UK (COG-UK) Consortium	Conall McCaughey et al
NorthernIreland/NIRE-105C33/2020	EPI_ISL_488875	2020-05-27	Regional Virus Laboratory, Belfast Health and Social Care Trust	Wellcome Sanger Institute for the COVID-19 Genomics UK (COG-UK) consortium	Conall McCaughey et al
NorthernIreland/NIRE-10633D/2020	EPI_ISL_500972	2020-05-02	Regional Virus Laboratory, Belfast Health and Social Care Trust	Wellcome Sanger Institute for the COVID-19 Genomics UK (COG-UK) consortium	Conall McCaughey et al
NorthernIreland/NIRE-10634C/2020	EPI_ISL_501030	2020-05-02	Regional Virus Laboratory, Belfast Health and Social Care Trust	Wellcome Sanger Institute for the COVID-19 Genomics UK (COG-UK) consortium	Conall McCaughey et al
NorthernIreland/NIRE-10635B/2020	EPI_ISL_501028	2020-05-02	Regional Virus Laboratory, Belfast Health and Social Care Trust	Wellcome Sanger Institute for the COVID-19 Genomics UK (COG-UK) consortium	Conall McCaughey et al
NorthernIreland/NIRE-10636A/2020	EPI_ISL_501020	2020-05-02	Regional Virus Laboratory, Belfast Health and Social Care Trust	Wellcome Sanger Institute for the COVID-19 Genomics UK (COG-UK) consortium	Conall McCaughey et al
NorthernIreland/NIRE-106379/2020	EPI_ISL_500965	2020-05-02	Regional Virus Laboratory, Belfast Health and Social Care Trust	Wellcome Sanger Institute for the COVID-19 Genomics UK (COG-UK) consortium	Conall McCaughey et al
NorthernIreland/NIRE-106397/2020	EPI_ISL_501051	2020-05-02	Regional Virus Laboratory, Belfast Health and Social Care Trust	Wellcome Sanger Institute for the COVID-19 Genomics UK (COG-UK) consortium	Conall McCaughey et al
NorthernIreland/NIRE-1063B5/2020	EPI_ISL_500975	2020-05-02	Regional Virus Laboratory, Belfast Health and Social Care Trust	Wellcome Sanger Institute for the COVID-19 Genomics UK (COG-UK) consortium	Conall McCaughey et al
NorthernIreland/NIRE-1063C4/2020	EPI_ISL_500999	2020-05-02	Regional Virus Laboratory, Belfast Health and Social Care Trust	Wellcome Sanger Institute for the COVID-19 Genomics UK (COG-UK) consortium	Conall McCaughey et al
NorthernIreland/NIRE-1063D3/2020	EPI_ISL_501071	2020-05-01	Regional Virus Laboratory, Belfast Health and Social Care Trust	Wellcome Sanger Institute for the COVID-19 Genomics UK (COG-UK) consortium	Conall McCaughey et al
NorthernIreland/NIRE-1063F1/2020	EPI_ISL_501069	2020-05-02	Regional Virus Laboratory, Belfast Health and Social Care Trust	Wellcome Sanger Institute for the COVID-19 Genomics UK (COG-UK) consortium	Conall McCaughey et al
NorthernIreland/NIRE-1064A3/2020	EPI_ISL_501016	2020-05-05	Regional Virus Laboratory, Belfast Health and Social Care Trust	Wellcome Sanger Institute for the COVID-19 Genomics UK (COG-UK) consortium	Conall McCaughey et al
NorthernIreland/NIRE-1064B2/2020	EPI_ISL_500990	2020-05-05	Regional Virus Laboratory, Belfast Health and Social Care Trust	Wellcome Sanger Institute for the COVID-19 Genomics UK (COG-UK) consortium	Conall McCaughey et al
NorthernIreland/NIRE-1064D0/2020	EPI_ISL_500971	2020-05-05	Regional Virus Laboratory, Belfast Health and Social Care Trust	Wellcome Sanger Institute for the COVID-19 Genomics UK (COG-UK) consortium	Conall McCaughey et al
NorthernIreland/NIRE-1064EF/2020	EPI_ISL_501002	2020-05-05	Regional Virus Laboratory, Belfast Health and Social Care Trust	Wellcome Sanger Institute for the COVID-19 Genomics UK (COG-UK) consortium	Conall McCaughey et al
NorthernIreland/NIRE-1064FE/2020	EPI_ISL_500993	2020-05-04	Regional Virus Laboratory, Belfast Health and Social Care Trust	Wellcome Sanger Institute for the COVID-19 Genomics UK (COG-UK) consortium	Conall McCaughey et al
NorthernIreland/NIRE-10650A/2020	EPI_ISL_500962	2020-05-04	Regional Virus Laboratory, Belfast Health and Social Care Trust	Wellcome Sanger Institute for the COVID-19 Genomics UK (COG-UK) consortium	Conall McCaughey et al
NorthernIreland/NIRE-106546/2020	EPI_ISL_500985	2020-05-02	Regional Virus Laboratory, Belfast Health and Social Care Trust	Wellcome Sanger Institute for the COVID-19 Genomics UK (COG-UK) consortium	Conall McCaughey et al
NorthernIreland/NIRE-106564/2020	EPI_ISL_501050	2020-05-02	Regional Virus Laboratory, Belfast Health and Social Care Trust	Wellcome Sanger Institute for the COVID-19 Genomics UK (COG-UK) consortium	Conall McCaughey et al
NorthernIreland/NIRE-106573/2020	EPI_ISL_501018	2020-05-02	Regional Virus Laboratory, Belfast Health and Social Care Trust	Wellcome Sanger Institute for the COVID-19 Genomics UK (COG-UK) consortium	Conall McCaughey et al
NorthernIreland/NIRE-106582/2020	EPI_ISL_500956	2020-05-02	Regional Virus Laboratory, Belfast Health and Social Care Trust	Wellcome Sanger Institute for the COVID-19 Genomics UK (COG-UK) consortium	Conall McCaughey et al
NorthernIreland/NIRE-1065BF/2020	EPI_ISL_501027	2020-04-29	Regional Virus Laboratory, Belfast Health and Social Care Trust	Wellcome Sanger Institute for the COVID-19 Genomics UK (COG-UK) consortium	Conall McCaughey et al
NorthernIreland/NIRE-1065EC/2020	EPI_ISL_501033	2020-04-29	Regional Virus Laboratory, Belfast Health and Social Care Trust	Wellcome Sanger Institute for the COVID-19 Genomics UK (COG-UK) consortium	Conall McCaughey et al
NorthernIreland/NIRE-1065FB/2020	EPI_ISL_501012	2020-05-06	Regional Virus Laboratory, Belfast Health and Social Care Trust	Wellcome Sanger Institute for the COVID-19 Genomics UK (COG-UK) consortium	Conall McCaughey et al
NorthernIreland/NIRE-106625/2020	EPI_ISL_501014	2020-05-05	Regional Virus Laboratory, Belfast Health and Social Care Trust	Wellcome Sanger Institute for the COVID-19 Genomics UK (COG-UK) consortium	Conall McCaughey et al
NorthernIreland/NIRE-106652/2020	EPI_ISL_500988	2020-05-06	Regional Virus Laboratory, Belfast Health and Social Care Trust	Wellcome Sanger Institute for the COVID-19 Genomics UK (COG-UK) consortium	Conall McCaughey et al
NorthernIreland/NIRE-106661/2020	EPI_ISL_501052	2020-05-06	Regional Virus Laboratory, Belfast Health and Social Care Trust	Wellcome Sanger Institute for the COVID-19 Genomics UK (COG-UK) consortium	Conall McCaughey et al
NorthernIreland/NIRE-106670/2020	EPI_ISL_501062	2020-05-07	Regional Virus Laboratory, Belfast Health and Social Care Trust	Wellcome Sanger Institute for the COVID-19 Genomics UK (COG-UK) consortium	Conall McCaughey et al
NorthernIreland/NIRE-1066AD/2020	EPI_ISL_500961	2020-05-10	Regional Virus Laboratory, Belfast Health and Social Care Trust	Wellcome Sanger Institute for the COVID-19 Genomics UK (COG-UK) consortium	Conall McCaughey et al
NorthernIreland/NIRE-1066CB/2020	EPI_ISL_501008	2020-05-10	Regional Virus Laboratory, Belfast Health and Social Care Trust	Wellcome Sanger Institute for the COVID-19 Genomics UK (COG-UK) consortium	Conall McCaughey et al
NorthernIreland/NIRE-1066DA/2020	EPI_ISL_500977	2020-05-10	Regional Virus Laboratory, Belfast Health and Social Care Trust	Wellcome Sanger Institute for the COVID-19 Genomics UK (COG-UK) consortium	Conall McCaughey et al
NorthernIreland/NIRE-1066E9/2020	EPI_ISL_500970	2020-05-10	Regional Virus Laboratory, Belfast Health and Social Care Trust	Wellcome Sanger Institute for the COVID-19 Genomics UK (COG-UK) consortium	Conall McCaughey et al
NorthernIreland/NIRE-106722/2020	EPI_ISL_501057	2020-05-14	Regional Virus Laboratory, Belfast Health and Social Care Trust	Wellcome Sanger Institute for the COVID-19 Genomics UK (COG-UK) consortium	Conall McCaughey et al
NorthernIreland/NIRE-106731/2020	EPI_ISL_501007	2020-05-14	Regional Virus Laboratory, Belfast Health and Social Care Trust	Wellcome Sanger Institute for the COVID-19 Genomics UK (COG-UK) consortium	Conall McCaughey et al
NorthernIreland/NIRE-106740/2020	EPI_ISL_501006	2020-05-14	Regional Virus Laboratory, Belfast Health and Social Care Trust	Wellcome Sanger Institute for the COVID-19 Genomics UK (COG-UK) consortium	Conall McCaughey et al
NorthernIreland/NIRE-10675F/2020	EPI_ISL_501054	2020-05-14	Regional Virus Laboratory, Belfast Health and Social Care Trust	Wellcome Sanger Institute for the COVID-19 Genomics UK (COG-UK) consortium	Conall McCaughey et al
NorthernIreland/NIRE-10676E/2020	EPI_ISL_501017	2020-05-14	Regional Virus Laboratory, Belfast Health and Social Care Trust	Wellcome Sanger Institute for the COVID-19 Genomics UK (COG-UK) consortium	Conall McCaughey et al
NorthernIreland/NIRE-10677D/2020	EPI_ISL_500983	2020-05-14	Regional Virus Laboratory, Belfast Health and Social Care Trust	Wellcome Sanger Institute for the COVID-19 Genomics UK (COG-UK) consortium	Conall McCaughey et al
NorthernIreland/NIRE-10678C/2020	EPI_ISL_501066	2020-05-14	Regional Virus Laboratory, Belfast Health and Social Care Trust	Wellcome Sanger Institute for the COVID-19 Genomics UK (COG-UK) consortium	Conall McCaughey et al
NorthernIreland/NIRE-1067F5/2020	EPI_ISL_500973	2020-05-14	Regional Virus Laboratory, Belfast Health and Social Care Trust	Wellcome Sanger Institute for the COVID-19 Genomics UK (COG-UK) consortium	Conall McCaughey et al
NorthernIreland/NIRE-10682F/2020	EPI_ISL_501019	2020-05-14	Regional Virus Laboratory, Belfast Health and Social Care Trust	Wellcome Sanger Institute for the COVID-19 Genomics UK (COG-UK) consortium	Conall McCaughey et al
NorthernIreland/NIRE-10685C/2020	EPI_ISL_501055	2020-05-10	Regional Virus Laboratory, Belfast Health and Social Care Trust	Wellcome Sanger Institute for the COVID-19 Genomics UK (COG-UK) consortium	Conall McCaughey et al
NorthernIreland/NIRE-10686B/2020	EPI_ISL_501044	2020-05-10	Regional Virus Laboratory, Belfast Health and Social Care Trust	Wellcome Sanger Institute for the COVID-19 Genomics UK (COG-UK) consortium	Conall McCaughey et al
NorthernIreland/NIRE-10687A/2020	EPI_ISL_500992	2020-05-10	Regional Virus Laboratory, Belfast Health and Social Care Trust	Wellcome Sanger Institute for the COVID-19 Genomics UK (COG-UK) consortium	Conall McCaughey et al
NorthernIreland/NIRE-106889/2020	EPI_ISL_501043	2020-05-14	Regional Virus Laboratory, Belfast Health and Social Care Trust	Wellcome Sanger Institute for the COVID-19 Genomics UK (COG-UK) consortium	Conall McCaughey et al
NorthernIreland/NIRE-106898/2020	EPI_ISL_501011	2020-05-14	Regional Virus Laboratory, Belfast Health and Social Care Trust	Wellcome Sanger Institute for the COVID-19 Genomics UK (COG-UK) consortium	Conall McCaughey et al
NorthernIreland/NIRE-1068A7/2020	EPI_ISL_501060	2020-05-14	Regional Virus Laboratory, Belfast Health and Social Care Trust	Wellcome Sanger Institute for the COVID-19 Genomics UK (COG-UK) consortium	Conall McCaughey et al
NorthernIreland/NIRE-106959/2020	EPI_ISL_500995	2020-05-16	Regional Virus Laboratory, Belfast Health and Social Care Trust	Wellcome Sanger Institute for the COVID-19 Genomics UK (COG-UK) consortium	Conall McCaughey et al
NorthernIreland/NIRE-106977/2020	EPI_ISL_500991	2020-05-16	Regional Virus Laboratory, Belfast Health and Social Care Trust	Wellcome Sanger Institute for the COVID-19 Genomics UK (COG-UK) consortium	Conall McCaughey et al
NorthernIreland/NIRE-106986/2020	EPI_ISL_501042	2020-05-16	Regional Virus Laboratory, Belfast Health and Social Care Trust	Wellcome Sanger Institute for the COVID-19 Genomics UK (COG-UK) consortium	Conall McCaughey et al
NorthernIreland/NIRE-106995/2020	EPI_ISL_501049	2020-05-16	Regional Virus Laboratory, Belfast Health and Social Care Trust	Wellcome Sanger Institute for the COVID-19 Genomics UK (COG-UK) consortium	Conall McCaughey et al
NorthernIreland/NIRE-1069A4/2020	EPI_ISL_500996	2020-05-16	Regional Virus Laboratory, Belfast Health and Social Care Trust	Wellcome Sanger Institute for the COVID-19 Genomics UK (COG-UK) consortium	Conall McCaughey et al
NorthernIreland/NIRE-1069B3/2020	EPI_ISL_500964	2020-05-16	Regional Virus Laboratory, Belfast Health and Social Care Trust	Wellcome Sanger Institute for the COVID-19 Genomics UK (COG-UK) consortium	Conall McCaughey et al
NorthernIreland/NIRE-1069C2/2020	EPI_ISL_501047	2020-05-16	Regional Virus Laboratory, Belfast Health and Social Care Trust	Wellcome Sanger Institute for the COVID-19 Genomics UK (COG-UK) consortium	Conall McCaughey et al
NorthernIreland/NIRE-1069D1/2020	EPI_ISL_501031	2020-05-16	Regional Virus Laboratory, Belfast Health and Social Care Trust	Wellcome Sanger Institute for the COVID-19 Genomics UK (COG-UK) consortium	Conall McCaughey et al
NorthernIreland/NIRE-1069E0/2020	EPI_ISL_500974	2020-05-16	Regional Virus Laboratory, Belfast Health and Social Care Trust	Wellcome Sanger Institute for the COVID-19 Genomics UK (COG-UK) consortium	Conall McCaughey et al
NorthernIreland/NIRE-1069FF/2020	EPI_ISL_500960	2020-05-16	Regional Virus Laboratory, Belfast Health and Social Care Trust	Wellcome Sanger Institute for the COVID-19 Genomics UK (COG-UK) consortium	Conall McCaughey et al
NorthernIreland/NIRE-106A29/2020	EPI_ISL_501036	2020-05-17	Regional Virus Laboratory, Belfast Health and Social Care Trust	Wellcome Sanger Institute for the COVID-19 Genomics UK (COG-UK) consortium	Conall McCaughey et al
NorthernIreland/NIRE-106A38/2020	EPI_ISL_500987	2020-05-17	Regional Virus Laboratory, Belfast Health and Social Care Trust	Wellcome Sanger Institute for the COVID-19 Genomics UK (COG-UK) consortium	Conall McCaughey et al
NorthernIreland/NIRE-106A47/2020	EPI_ISL_500979	2020-05-17	Regional Virus Laboratory, Belfast Health and Social Care Trust	Wellcome Sanger Institute for the COVID-19 Genomics UK (COG-UK) consortium	Conall McCaughey et al
NorthernIreland/NIRE-106A56/2020	EPI_ISL_500955	2020-05-17	Regional Virus Laboratory, Belfast Health and Social Care Trust	Wellcome Sanger Institute for the COVID-19 Genomics UK (COG-UK) consortium	Conall McCaughey et al
NorthernIreland/NIRE-106A65/2020	EPI_ISL_500982	2020-05-17	Regional Virus Laboratory, Belfast Health and Social Care Trust	Wellcome Sanger Institute for the COVID-19 Genomics UK (COG-UK) consortium	Conall McCaughey et al
NorthernIreland/NIRE-106A83/2020	EPI_ISL_500967	2020-05-17	Regional Virus Laboratory, Belfast Health and Social Care Trust	Wellcome Sanger Institute for the COVID-19 Genomics UK (COG-UK) consortium	Conall McCaughey et al
NorthernIreland/NIRE-106A92/2020	EPI_ISL_500980	2020-05-20	Regional Virus Laboratory, Belfast Health and Social Care Trust	Wellcome Sanger Institute for the COVID-19 Genomics UK (COG-UK) consortium	Conall McCaughey et al
NorthernIreland/NIRE-106AA1/2020	EPI_ISL_501048	2020-05-20	Regional Virus Laboratory, Belfast Health and Social Care Trust	Wellcome Sanger Institute for the COVID-19 Genomics UK (COG-UK) consortium	Conall McCaughey et al
NorthernIreland/NIRE-106AB0/2020	EPI_ISL_500959	2020-05-19	Regional Virus Laboratory, Belfast Health and Social Care Trust	Wellcome Sanger Institute for the COVID-19 Genomics UK (COG-UK) consortium	Conall McCaughey et al
NorthernIreland/NIRE-106ACF/2020	EPI_ISL_501013	2020-05-19	Regional Virus Laboratory, Belfast Health and Social Care Trust	Wellcome Sanger Institute for the COVID-19 Genomics UK (COG-UK) consortium	Conall McCaughey et al
NorthernIreland/NIRE-106ADE/2020	EPI_ISL_500969	2020-05-19	Regional Virus Laboratory, Belfast Health and Social Care Trust	Wellcome Sanger Institute for the COVID-19 Genomics UK (COG-UK) consortium	Conall McCaughey et al
NorthernIreland/NIRE-106AED/2020	EPI_ISL_501038	2020-05-19	Regional Virus Laboratory, Belfast Health and Social Care Trust	Wellcome Sanger Institute for the COVID-19 Genomics UK (COG-UK) consortium	Conall McCaughey et al
NorthernIreland/NIRE-106B08/2020	EPI_ISL_501003	2020-05-19	Regional Virus Laboratory, Belfast Health and Social Care Trust	Wellcome Sanger Institute for the COVID-19 Genomics UK (COG-UK) consortium	Conall McCaughey et al
NorthernIreland/NIRE-106B17/2020	EPI_ISL_501004	2020-05-19	Regional Virus Laboratory, Belfast Health and Social Care Trust	Wellcome Sanger Institute for the COVID-19 Genomics UK (COG-UK) consortium	Conall McCaughey et al
NorthernIreland/NIRE-106B26/2020	EPI_ISL_500958	2020-05-19	Regional Virus Laboratory, Belfast Health and Social Care Trust	Wellcome Sanger Institute for the COVID-19 Genomics UK (COG-UK) consortium	Conall McCaughey et al
NorthernIreland/NIRE-106B35/2020	EPI_ISL_501061	2020-05-19	Regional Virus Laboratory, Belfast Health and Social Care Trust	Wellcome Sanger Institute for the COVID-19 Genomics UK (COG-UK) consortium	Conall McCaughey et al
NorthernIreland/NIRE-106B44/2020	EPI_ISL_501024	2020-05-19	Regional Virus Laboratory, Belfast Health and Social Care Trust	Wellcome Sanger Institute for the COVID-19 Genomics UK (COG-UK) consortium	Conall McCaughey et al
NorthernIreland/NIRE-106B62/2020	EPI_ISL_501022	2020-05-18	Regional Virus Laboratory, Belfast Health and Social Care Trust	Wellcome Sanger Institute for the COVID-19 Genomics UK (COG-UK) consortium	Conall McCaughey et al
NorthernIreland/NIRE-106B80/2020	EPI_ISL_501067	2020-05-18	Regional Virus Laboratory, Belfast Health and Social Care Trust	Wellcome Sanger Institute for the COVID-19 Genomics UK (COG-UK) consortium	Conall McCaughey et al
NorthernIreland/NIRE-106BBD/2020	EPI_ISL_501035	2020-05-19	Regional Virus Laboratory, Belfast Health and Social Care Trust	Wellcome Sanger Institute for the COVID-19 Genomics UK (COG-UK) consortium	Conall McCaughey et al
NorthernIreland/NIRE-106BCC/2020	EPI_ISL_501001	2020-05-19	Regional Virus Laboratory, Belfast Health and Social Care Trust	Wellcome Sanger Institute for the COVID-19 Genomics UK (COG-UK) consortium	Conall McCaughey et al
NorthernIreland/NIRE-106BF9/2020	EPI_ISL_500978	2020-05-18	Regional Virus Laboratory, Belfast Health and Social Care Trust	Wellcome Sanger Institute for the COVID-19 Genomics UK (COG-UK) consortium	Conall McCaughey et al
NorthernIreland/NIRE-106C05/2020	EPI_ISL_500997	2020-05-18	Regional Virus Laboratory, Belfast Health and Social Care Trust	Wellcome Sanger Institute for the COVID-19 Genomics UK (COG-UK) consortium	Conall McCaughey et al
NorthernIreland/NIRE-106C14/2020	EPI_ISL_501000	2020-05-18	Regional Virus Laboratory, Belfast Health and Social Care Trust	Wellcome Sanger Institute for the COVID-19 Genomics UK (COG-UK) consortium	Conall McCaughey et al
NorthernIreland/NIRE-106C23/2020	EPI_ISL_501063	2020-05-18	Regional Virus Laboratory, Belfast Health and Social Care Trust	Wellcome Sanger Institute for the COVID-19 Genomics UK (COG-UK) consortium	Conall McCaughey et al
NorthernIreland/NIRE-106C32/2020	EPI_ISL_500998	2020-05-18	Regional Virus Laboratory, Belfast Health and Social Care Trust	Wellcome Sanger Institute for the COVID-19 Genomics UK (COG-UK) consortium	Conall McCaughey et al
NorthernIreland/NIRE-106C50/2020	EPI_ISL_500954	2020-05-18	Regional Virus Laboratory, Belfast Health and Social Care Trust	Wellcome Sanger Institute for the COVID-19 Genomics UK (COG-UK) consortium	Conall McCaughey et al
NorthernIreland/NIRE-106C6F/2020	EPI_ISL_501026	2020-05-18	Regional Virus Laboratory, Belfast Health and Social Care Trust	Wellcome Sanger Institute for the COVID-19 Genomics UK (COG-UK) consortium	Conall McCaughey et al
NorthernIreland/NIRE-106C7E/2020	EPI_ISL_501034	2020-05-18	Regional Virus Laboratory, Belfast Health and Social Care Trust	Wellcome Sanger Institute for the COVID-19 Genomics UK (COG-UK) consortium	Conall McCaughey et al
NorthernIreland/NIRE-106C8D/2020	EPI_ISL_501058	2020-05-18	Regional Virus Laboratory, Belfast Health and Social Care Trust	Wellcome Sanger Institute for the COVID-19 Genomics UK (COG-UK) consortium	Conall McCaughey et al
NorthernIreland/NIRE-106C9C/2020	EPI_ISL_500966	2020-05-18	Regional Virus Laboratory, Belfast Health and Social Care Trust	Wellcome Sanger Institute for the COVID-19 Genomics UK (COG-UK) consortium	Conall McCaughey et al
NorthernIreland/NIRE-106CAB/2020	EPI_ISL_500989	2020-05-18	Regional Virus Laboratory, Belfast Health and Social Care Trust	Wellcome Sanger Institute for the COVID-19 Genomics UK (COG-UK) consortium	Conall McCaughey et al
NorthernIreland/NIRE-106CC9/2020	EPI_ISL_500981	2020-05-19	Regional Virus Laboratory, Belfast Health and Social Care Trust	Wellcome Sanger Institute for the COVID-19 Genomics UK (COG-UK) consortium	Conall McCaughey et al
NorthernIreland/NIRE-106CD8/2020	EPI_ISL_501068	2020-05-19	Regional Virus Laboratory, Belfast Health and Social Care Trust	Wellcome Sanger Institute for the COVID-19 Genomics UK (COG-UK) consortium	Conall McCaughey et al
NorthernIreland/NIRE-106CF6/2020	EPI_ISL_501064	2020-05-19	Regional Virus Laboratory, Belfast Health and Social Care Trust	Wellcome Sanger Institute for the COVID-19 Genomics UK (COG-UK) consortium	Conall McCaughey et al
NorthernIreland/NIRE-106D02/2020	EPI_ISL_501065	2020-05-19	Regional Virus Laboratory, Belfast Health and Social Care Trust	Wellcome Sanger Institute for the COVID-19 Genomics UK (COG-UK) consortium	Conall McCaughey et al
NorthernIreland/NIRE-106D11/2020	EPI_ISL_501046	2020-05-23	Regional Virus Laboratory, Belfast Health and Social Care Trust	Wellcome Sanger Institute for the COVID-19 Genomics UK (COG-UK) consortium	Conall McCaughey et al
NorthernIreland/NIRE-106D20/2020	EPI_ISL_500986	2020-05-23	Regional Virus Laboratory, Belfast Health and Social Care Trust	Wellcome Sanger Institute for the COVID-19 Genomics UK (COG-UK) consortium	Conall McCaughey et al
NorthernIreland/NIRE-106D3F/2020	EPI_ISL_501025	2020-05-23	Regional Virus Laboratory, Belfast Health and Social Care Trust	Wellcome Sanger Institute for the COVID-19 Genomics UK (COG-UK) consortium	Conall McCaughey et al
NorthernIreland/NIRE-106D5D/2020	EPI_ISL_501037	2020-05-25	Regional Virus Laboratory, Belfast Health and Social Care Trust	Wellcome Sanger Institute for the COVID-19 Genomics UK (COG-UK) consortium	Conall McCaughey et al
NorthernIreland/NIRE-106D6C/2020	EPI_ISL_501029	2020-05-25	Regional Virus Laboratory, Belfast Health and Social Care Trust	Wellcome Sanger Institute for the COVID-19 Genomics UK (COG-UK) consortium	Conall McCaughey et al
NorthernIreland/NIRE-106D99/2020	EPI_ISL_500968	2020-05-25	Regional Virus Laboratory, Belfast Health and Social Care Trust	Wellcome Sanger Institute for the COVID-19 Genomics UK (COG-UK) consortium	Conall McCaughey et al
NorthernIreland/NIRE-106DA8/2020	EPI_ISL_500976	2020-05-25	Regional Virus Laboratory, Belfast Health and Social Care Trust	Wellcome Sanger Institute for the COVID-19 Genomics UK (COG-UK) consortium	Conall McCaughey et al
NorthernIreland/NIRE-106DC6/2020	EPI_ISL_500984	2020-05-25	Regional Virus Laboratory, Belfast Health and Social Care Trust	Wellcome Sanger Institute for the COVID-19 Genomics UK (COG-UK) consortium	Conall McCaughey et al
NorthernIreland/NIRE-106DE4/2020	EPI_ISL_501056	2020-05-29	Regional Virus Laboratory, Belfast Health and Social Care Trust	Wellcome Sanger Institute for the COVID-19 Genomics UK (COG-UK) consortium	Conall McCaughey et al
NorthernIreland/NIRE-106E1E/2020	EPI_ISL_501039	2020-05-28	Regional Virus Laboratory, Belfast Health and Social Care Trust	Wellcome Sanger Institute for the COVID-19 Genomics UK (COG-UK) consortium	Conall McCaughey et al
NorthernIreland/NIRE-106E3C/2020	EPI_ISL_501009	2020-05-28	Regional Virus Laboratory, Belfast Health and Social Care Trust	Wellcome Sanger Institute for the COVID-19 Genomics UK (COG-UK) consortium	Conall McCaughey et al
NorthernIreland/NIRE-106E78/2020	EPI_ISL_501032	2020-05-21	Regional Virus Laboratory, Belfast Health and Social Care Trust	Wellcome Sanger Institute for the COVID-19 Genomics UK (COG-UK) consortium	Conall McCaughey et al
NorthernIreland/NIRE-106E96/2020	EPI_ISL_500957	2020-05-21	Regional Virus Laboratory, Belfast Health and Social Care Trust	Wellcome Sanger Institute for the COVID-19 Genomics UK (COG-UK) consortium	Conall McCaughey et al
NorthernIreland/NIRE-106EB4/2020	EPI_ISL_501041	2020-05-21	Regional Virus Laboratory, Belfast Health and Social Care Trust	Wellcome Sanger Institute for the COVID-19 Genomics UK (COG-UK) consortium	Conall McCaughey et al
NorthernIreland/NIRE-106EC3/2020	EPI_ISL_501015	2020-05-21	Regional Virus Laboratory, Belfast Health and Social Care Trust	Wellcome Sanger Institute for the COVID-19 Genomics UK (COG-UK) consortium	Conall McCaughey et al
NorthernIreland/NIRE-106ED2/2020	EPI_ISL_501070	2020-05-21	Regional Virus Laboratory, Belfast Health and Social Care Trust	Wellcome Sanger Institute for the COVID-19 Genomics UK (COG-UK) consortium	Conall McCaughey et al
NorthernIreland/NIRE-106EE1/2020	EPI_ISL_501005	2020-05-21	Regional Virus Laboratory, Belfast Health and Social Care Trust	Wellcome Sanger Institute for the COVID-19 Genomics UK (COG-UK) consortium	Conall McCaughey et al
NorthernIreland/NIRE-106EF0/2020	EPI_ISL_501010	2020-05-21	Regional Virus Laboratory, Belfast Health and Social Care Trust	Wellcome Sanger Institute for the COVID-19 Genomics UK (COG-UK) consortium	Conall McCaughey et al
NorthernIreland/NIRE-106F0C/2020	EPI_ISL_500963	2020-05-22	Regional Virus Laboratory, Belfast Health and Social Care Trust	Wellcome Sanger Institute for the COVID-19 Genomics UK (COG-UK) consortium	Conall McCaughey et al
NorthernIreland/NIRE-106F1B/2020	EPI_ISL_500994	2020-05-22	Regional Virus Laboratory, Belfast Health and Social Care Trust	Wellcome Sanger Institute for the COVID-19 Genomics UK (COG-UK) consortium	Conall McCaughey et al
NorthernIreland/NIRE-106F2A/2020	EPI_ISL_501053	2020-05-22	Regional Virus Laboratory, Belfast Health and Social Care Trust	Wellcome Sanger Institute for the COVID-19 Genomics UK (COG-UK) consortium	Conall McCaughey et al
NorthernIreland/NIRE-106F39/2020	EPI_ISL_501045	2020-05-22	Regional Virus Laboratory, Belfast Health and Social Care Trust	Wellcome Sanger Institute for the COVID-19 Genomics UK (COG-UK) consortium	Conall McCaughey et al
NorthernIreland/NIRE-106F48/2020	EPI_ISL_501059	2020-05-22	Regional Virus Laboratory, Belfast Health and Social Care Trust	Wellcome Sanger Institute for the COVID-19 Genomics UK (COG-UK) consortium	Conall McCaughey et al
NorthernIreland/NIRE-106F57/2020	EPI_ISL_501023	2020-05-30	Regional Virus Laboratory, Belfast Health and Social Care Trust	Wellcome Sanger Institute for the COVID-19 Genomics UK (COG-UK) consortium	Conall McCaughey et al
NorthernIreland/NIRE-106F66/2020	EPI_ISL_501021	2020-05-26	Regional Virus Laboratory, Belfast Health and Social Care Trust	Wellcome Sanger Institute for the COVID-19 Genomics UK (COG-UK) consortium	Conall McCaughey et al
NorthernIreland/NIRE-106F75/2020	EPI_ISL_501040	2020-05-27	Regional Virus Laboratory, Belfast Health and Social Care Trust	Wellcome Sanger Institute for the COVID-19 Genomics UK (COG-UK) consortium	Conall McCaughey et al
NorthernIreland/NIRE-106F93/2020	EPI_ISL_585092	2020-03-28	Regional Virus Laboratory, Belfast Health and Social Care Trust	COVID-19 Genomics UK (COG-UK) Consortium	Conall McCaughey et al
NorthernIreland/NIRE-106FA2/2020	EPI_ISL_585093	2020-03-31	Regional Virus Laboratory, Belfast Health and Social Care Trust	COVID-19 Genomics UK (COG-UK) Consortium	Conall McCaughey et al
NorthernIreland/NIRE-106FC0/2020	EPI_ISL_585094	2020-03-30	Regional Virus Laboratory, Belfast Health and Social Care Trust	COVID-19 Genomics UK (COG-UK) Consortium	Conall McCaughey et al
NorthernIreland/NIRE-106FDF/2020	EPI_ISL_585095	2020-03-27	Regional Virus Laboratory, Belfast Health and Social Care Trust	COVID-19 Genomics UK (COG-UK) Consortium	Conall McCaughey et al
NorthernIreland/NIRE-106FEE/2020	EPI_ISL_585096	2020-03-30	Regional Virus Laboratory, Belfast Health and Social Care Trust	COVID-19 Genomics UK (COG-UK) Consortium	Conall McCaughey et al
NorthernIreland/NIRE-106FFD/2020	EPI_ISL_585097	2020-03-27	Regional Virus Laboratory, Belfast Health and Social Care Trust	COVID-19 Genomics UK (COG-UK) Consortium	Conall McCaughey et al
NorthernIreland/NIRE-107008/2020	EPI_ISL_585098	2020-03-30	Regional Virus Laboratory, Belfast Health and Social Care Trust	COVID-19 Genomics UK (COG-UK) Consortium	Conall McCaughey et al
NorthernIreland/NIRE-107026/2020	EPI_ISL_585099	2020-03-30	Regional Virus Laboratory, Belfast Health and Social Care Trust	COVID-19 Genomics UK (COG-UK) Consortium	Conall McCaughey et al
NorthernIreland/NIRE-107035/2020	EPI_ISL_585100	2020-03-27	Regional Virus Laboratory, Belfast Health and Social Care Trust	COVID-19 Genomics UK (COG-UK) Consortium	Conall McCaughey et al
NorthernIreland/NIRE-107053/2020	EPI_ISL_585101	2020-03-27	Regional Virus Laboratory, Belfast Health and Social Care Trust	COVID-19 Genomics UK (COG-UK) Consortium	Conall McCaughey et al
NorthernIreland/NIRE-107071/2020	EPI_ISL_585102	2020-03-27	Regional Virus Laboratory, Belfast Health and Social Care Trust	COVID-19 Genomics UK (COG-UK) Consortium	Conall McCaughey et al
NorthernIreland/NIRE-10709F/2020	EPI_ISL_585103	2020-03-27	Regional Virus Laboratory, Belfast Health and Social Care Trust	COVID-19 Genomics UK (COG-UK) Consortium	Conall McCaughey et al
NorthernIreland/NIRE-1070AE/2020	EPI_ISL_585104	2020-03-28	Regional Virus Laboratory, Belfast Health and Social Care Trust	COVID-19 Genomics UK (COG-UK) Consortium	Conall McCaughey et al
NorthernIreland/NIRE-1070BD/2020	EPI_ISL_585105	2020-03-27	Regional Virus Laboratory, Belfast Health and Social Care Trust	COVID-19 Genomics UK (COG-UK) Consortium	Conall McCaughey et al
NorthernIreland/NIRE-1070CC/2020	EPI_ISL_585106	2020-03-28	Regional Virus Laboratory, Belfast Health and Social Care Trust	COVID-19 Genomics UK (COG-UK) Consortium	Conall McCaughey et al
NorthernIreland/NIRE-1070DB/2020	EPI_ISL_585107	2020-03-27	Regional Virus Laboratory, Belfast Health and Social Care Trust	COVID-19 Genomics UK (COG-UK) Consortium	Conall McCaughey et al
NorthernIreland/NIRE-1070EA/2020	EPI_ISL_585108	2020-03-27	Regional Virus Laboratory, Belfast Health and Social Care Trust	COVID-19 Genomics UK (COG-UK) Consortium	Conall McCaughey et al
NorthernIreland/NIRE-1070F9/2020	EPI_ISL_585109	2020-03-27	Regional Virus Laboratory, Belfast Health and Social Care Trust	COVID-19 Genomics UK (COG-UK) Consortium	Conall McCaughey et al
NorthernIreland/NIRE-107105/2020	EPI_ISL_585110	2020-03-27	Regional Virus Laboratory, Belfast Health and Social Care Trust	COVID-19 Genomics UK (COG-UK) Consortium	Conall McCaughey et al
NorthernIreland/NIRE-107114/2020	EPI_ISL_585111	2020-03-27	Regional Virus Laboratory, Belfast Health and Social Care Trust	COVID-19 Genomics UK (COG-UK) Consortium	Conall McCaughey et al
NorthernIreland/NIRE-107123/2020	EPI_ISL_585112	2020-03-27	Regional Virus Laboratory, Belfast Health and Social Care Trust	COVID-19 Genomics UK (COG-UK) Consortium	Conall McCaughey et al
NorthernIreland/NIRE-107132/2020	EPI_ISL_585113	2020-03-27	Regional Virus Laboratory, Belfast Health and Social Care Trust	COVID-19 Genomics UK (COG-UK) Consortium	Conall McCaughey et al
NorthernIreland/NIRE-107141/2020	EPI_ISL_585114	2020-03-27	Regional Virus Laboratory, Belfast Health and Social Care Trust	COVID-19 Genomics UK (COG-UK) Consortium	Conall McCaughey et al
NorthernIreland/NIRE-10716F/2020	EPI_ISL_585115	2020-03-27	Regional Virus Laboratory, Belfast Health and Social Care Trust	COVID-19 Genomics UK (COG-UK) Consortium	Conall McCaughey et al
NorthernIreland/NIRE-10717E/2020	EPI_ISL_585116	2020-03-27	Regional Virus Laboratory, Belfast Health and Social Care Trust	COVID-19 Genomics UK (COG-UK) Consortium	Conall McCaughey et al
NorthernIreland/NIRE-10718D/2020	EPI_ISL_585117	2020-03-27	Regional Virus Laboratory, Belfast Health and Social Care Trust	COVID-19 Genomics UK (COG-UK) Consortium	Conall McCaughey et al
NorthernIreland/NIRE-10719C/2020	EPI_ISL_585118	2020-03-27	Regional Virus Laboratory, Belfast Health and Social Care Trust	COVID-19 Genomics UK (COG-UK) Consortium	Conall McCaughey et al
NorthernIreland/NIRE-1071AB/2020	EPI_ISL_585119	2020-03-27	Regional Virus Laboratory, Belfast Health and Social Care Trust	COVID-19 Genomics UK (COG-UK) Consortium	Conall McCaughey et al
NorthernIreland/NIRE-1071BA/2020	EPI_ISL_585120	2020-03-27	Regional Virus Laboratory, Belfast Health and Social Care Trust	COVID-19 Genomics UK (COG-UK) Consortium	Conall McCaughey et al
NorthernIreland/NIRE-1071C9/2020	EPI_ISL_585121	2020-03-27	Regional Virus Laboratory, Belfast Health and Social Care Trust	COVID-19 Genomics UK (COG-UK) Consortium	Conall McCaughey et al
NorthernIreland/NIRE-1071D8/2020	EPI_ISL_585122	2020-03-27	Regional Virus Laboratory, Belfast Health and Social Care Trust	COVID-19 Genomics UK (COG-UK) Consortium	Conall McCaughey et al
NorthernIreland/NIRE-1071E7/2020	EPI_ISL_585123	2020-03-27	Regional Virus Laboratory, Belfast Health and Social Care Trust	COVID-19 Genomics UK (COG-UK) Consortium	Conall McCaughey et al
NorthernIreland/NIRE-1071F6/2020	EPI_ISL_585124	2020-03-27	Regional Virus Laboratory, Belfast Health and Social Care Trust	COVID-19 Genomics UK (COG-UK) Consortium	Conall McCaughey et al
NorthernIreland/NIRE-107211/2020	EPI_ISL_585125	2020-03-27	Regional Virus Laboratory, Belfast Health and Social Care Trust	COVID-19 Genomics UK (COG-UK) Consortium	Conall McCaughey et al
NorthernIreland/NIRE-107220/2020	EPI_ISL_585126	2020-03-30	Regional Virus Laboratory, Belfast Health and Social Care Trust	COVID-19 Genomics UK (COG-UK) Consortium	Conall McCaughey et al
NorthernIreland/NIRE-10723F/2020	EPI_ISL_585127	2020-03-27	Regional Virus Laboratory, Belfast Health and Social Care Trust	COVID-19 Genomics UK (COG-UK) Consortium	Conall McCaughey et al
NorthernIreland/NIRE-10724E/2020	EPI_ISL_585128	2020-03-30	Regional Virus Laboratory, Belfast Health and Social Care Trust	COVID-19 Genomics UK (COG-UK) Consortium	Conall McCaughey et al
NorthernIreland/NIRE-10725D/2020	EPI_ISL_585129	2020-03-27	Regional Virus Laboratory, Belfast Health and Social Care Trust	COVID-19 Genomics UK (COG-UK) Consortium	Conall McCaughey et al
NorthernIreland/NIRE-10727B/2020	EPI_ISL_585130	2020-03-31	Regional Virus Laboratory, Belfast Health and Social Care Trust	COVID-19 Genomics UK (COG-UK) Consortium	Conall McCaughey et al
NorthernIreland/NIRE-10728A/2020	EPI_ISL_585131	2020-03-30	Regional Virus Laboratory, Belfast Health and Social Care Trust	COVID-19 Genomics UK (COG-UK) Consortium	Conall McCaughey et al
NorthernIreland/NIRE-107299/2020	EPI_ISL_585132	2020-03-31	Regional Virus Laboratory, Belfast Health and Social Care Trust	COVID-19 Genomics UK (COG-UK) Consortium	Conall McCaughey et al
NorthernIreland/NIRE-1072A8/2020	EPI_ISL_585133	2020-03-30	Regional Virus Laboratory, Belfast Health and Social Care Trust	COVID-19 Genomics UK (COG-UK) Consortium	Conall McCaughey et al
NorthernIreland/NIRE-1072B7/2020	EPI_ISL_585134	2020-03-31	Regional Virus Laboratory, Belfast Health and Social Care Trust	COVID-19 Genomics UK (COG-UK) Consortium	Conall McCaughey et al
NorthernIreland/NIRE-1072E4/2020	EPI_ISL_585135	2020-03-30	Regional Virus Laboratory, Belfast Health and Social Care Trust	COVID-19 Genomics UK (COG-UK) Consortium	Conall McCaughey et al
NorthernIreland/NIRE-10730F/2020	EPI_ISL_585136	2020-03-30	Regional Virus Laboratory, Belfast Health and Social Care Trust	COVID-19 Genomics UK (COG-UK) Consortium	Conall McCaughey et al
NorthernIreland/NIRE-10731E/2020	EPI_ISL_585137	2020-03-30	Regional Virus Laboratory, Belfast Health and Social Care Trust	COVID-19 Genomics UK (COG-UK) Consortium	Conall McCaughey et al
NorthernIreland/NIRE-10732D/2020	EPI_ISL_585138	2020-03-30	Regional Virus Laboratory, Belfast Health and Social Care Trust	COVID-19 Genomics UK (COG-UK) Consortium	Conall McCaughey et al
NorthernIreland/NIRE-10733C/2020	EPI_ISL_585139	2020-03-30	Regional Virus Laboratory, Belfast Health and Social Care Trust	COVID-19 Genomics UK (COG-UK) Consortium	Conall McCaughey et al
NorthernIreland/NIRE-10734B/2020	EPI_ISL_585140	2020-03-30	Regional Virus Laboratory, Belfast Health and Social Care Trust	COVID-19 Genomics UK (COG-UK) Consortium	Conall McCaughey et al
NorthernIreland/NIRE-107387/2020	EPI_ISL_585141	2020-03-30	Regional Virus Laboratory, Belfast Health and Social Care Trust	COVID-19 Genomics UK (COG-UK) Consortium	Conall McCaughey et al
NorthernIreland/NIRE-1073A5/2020	EPI_ISL_585142	2020-03-30	Regional Virus Laboratory, Belfast Health and Social Care Trust	COVID-19 Genomics UK (COG-UK) Consortium	Conall McCaughey et al
NorthernIreland/NIRE-1073C3/2020	EPI_ISL_585143	2020-03-30	Regional Virus Laboratory, Belfast Health and Social Care Trust	COVID-19 Genomics UK (COG-UK) Consortium	Conall McCaughey et al
NorthernIreland/NIRE-1073D2/2020	EPI_ISL_585144	2020-03-31	Regional Virus Laboratory, Belfast Health and Social Care Trust	COVID-19 Genomics UK (COG-UK) Consortium	Conall McCaughey et al
NorthernIreland/NIRE-1073E1/2020	EPI_ISL_585145	2020-03-31	Regional Virus Laboratory, Belfast Health and Social Care Trust	COVID-19 Genomics UK (COG-UK) Consortium	Conall McCaughey et al
NorthernIreland/NIRE-1073F0/2020	EPI_ISL_585146	2020-03-31	Regional Virus Laboratory, Belfast Health and Social Care Trust	COVID-19 Genomics UK (COG-UK) Consortium	Conall McCaughey et al
NorthernIreland/NIRE-10740C/2020	EPI_ISL_585147	2020-03-31	Regional Virus Laboratory, Belfast Health and Social Care Trust	COVID-19 Genomics UK (COG-UK) Consortium	Conall McCaughey et al
NorthernIreland/NIRE-10741B/2020	EPI_ISL_585148	2020-03-31	Regional Virus Laboratory, Belfast Health and Social Care Trust	COVID-19 Genomics UK (COG-UK) Consortium	Conall McCaughey et al
NorthernIreland/NIRE-107439/2020	EPI_ISL_585149	2020-03-31	Regional Virus Laboratory, Belfast Health and Social Care Trust	COVID-19 Genomics UK (COG-UK) Consortium	Conall McCaughey et al
NorthernIreland/NIRE-107448/2020	EPI_ISL_585150	2020-03-30	Regional Virus Laboratory, Belfast Health and Social Care Trust	COVID-19 Genomics UK (COG-UK) Consortium	Conall McCaughey et al
NorthernIreland/NIRE-107457/2020	EPI_ISL_585151	2020-03-31	Regional Virus Laboratory, Belfast Health and Social Care Trust	COVID-19 Genomics UK (COG-UK) Consortium	Conall McCaughey et al
NorthernIreland/NIRE-107466/2020	EPI_ISL_585152	2020-03-31	Regional Virus Laboratory, Belfast Health and Social Care Trust	COVID-19 Genomics UK (COG-UK) Consortium	Conall McCaughey et al
NorthernIreland/NIRE-107475/2020	EPI_ISL_585153	2020-03-31	Regional Virus Laboratory, Belfast Health and Social Care Trust	COVID-19 Genomics UK (COG-UK) Consortium	Conall McCaughey et al
NorthernIreland/NIRE-107484/2020	EPI_ISL_585154	2020-03-30	Regional Virus Laboratory, Belfast Health and Social Care Trust	COVID-19 Genomics UK (COG-UK) Consortium	Conall McCaughey et al
NorthernIreland/NIRE-107493/2020	EPI_ISL_585155	2020-03-30	Regional Virus Laboratory, Belfast Health and Social Care Trust	COVID-19 Genomics UK (COG-UK) Consortium	Conall McCaughey et al
NorthernIreland/NIRE-1074A2/2020	EPI_ISL_585156	2020-03-30	Regional Virus Laboratory, Belfast Health and Social Care Trust	COVID-19 Genomics UK (COG-UK) Consortium	Conall McCaughey et al
NorthernIreland/NIRE-1074B1/2020	EPI_ISL_585157	2020-03-30	Regional Virus Laboratory, Belfast Health and Social Care Trust	COVID-19 Genomics UK (COG-UK) Consortium	Conall McCaughey et al
NorthernIreland/NIRE-1074C0/2020	EPI_ISL_585158	2020-03-30	Regional Virus Laboratory, Belfast Health and Social Care Trust	COVID-19 Genomics UK (COG-UK) Consortium	Conall McCaughey et al
NorthernIreland/NIRE-1074DF/2020	EPI_ISL_585159	2020-03-30	Regional Virus Laboratory, Belfast Health and Social Care Trust	COVID-19 Genomics UK (COG-UK) Consortium	Conall McCaughey et al
NorthernIreland/NIRE-1074EE/2020	EPI_ISL_585160	2020-03-30	Regional Virus Laboratory, Belfast Health and Social Care Trust	COVID-19 Genomics UK (COG-UK) Consortium	Conall McCaughey et al
NorthernIreland/NIRE-1074FD/2020	EPI_ISL_585161	2020-03-30	Regional Virus Laboratory, Belfast Health and Social Care Trust	COVID-19 Genomics UK (COG-UK) Consortium	Conall McCaughey et al
NorthernIreland/NIRE-107509/2020	EPI_ISL_585162	2020-03-30	Regional Virus Laboratory, Belfast Health and Social Care Trust	COVID-19 Genomics UK (COG-UK) Consortium	Conall McCaughey et al
NorthernIreland/NIRE-107518/2020	EPI_ISL_585163	2020-03-30	Regional Virus Laboratory, Belfast Health and Social Care Trust	COVID-19 Genomics UK (COG-UK) Consortium	Conall McCaughey et al
NorthernIreland/NIRE-107527/2020	EPI_ISL_585164	2020-03-30	Regional Virus Laboratory, Belfast Health and Social Care Trust	COVID-19 Genomics UK (COG-UK) Consortium	Conall McCaughey et al
NorthernIreland/NIRE-107536/2020	EPI_ISL_585165	2020-03-30	Regional Virus Laboratory, Belfast Health and Social Care Trust	COVID-19 Genomics UK (COG-UK) Consortium	Conall McCaughey et al
NorthernIreland/NIRE-107545/2020	EPI_ISL_585166	2020-03-30	Regional Virus Laboratory, Belfast Health and Social Care Trust	COVID-19 Genomics UK (COG-UK) Consortium	Conall McCaughey et al
NorthernIreland/NIRE-107563/2020	EPI_ISL_585167	2020-03-30	Regional Virus Laboratory, Belfast Health and Social Care Trust	COVID-19 Genomics UK (COG-UK) Consortium	Conall McCaughey et al
NorthernIreland/NIRE-107572/2020	EPI_ISL_585168	2020-03-30	Regional Virus Laboratory, Belfast Health and Social Care Trust	COVID-19 Genomics UK (COG-UK) Consortium	Conall McCaughey et al
NorthernIreland/NIRE-107581/2020	EPI_ISL_585169	2020-03-30	Regional Virus Laboratory, Belfast Health and Social Care Trust	COVID-19 Genomics UK (COG-UK) Consortium	Conall McCaughey et al
NorthernIreland/NIRE-107590/2020	EPI_ISL_585170	2020-03-29	Regional Virus Laboratory, Belfast Health and Social Care Trust	COVID-19 Genomics UK (COG-UK) Consortium	Conall McCaughey et al
NorthernIreland/NIRE-1075AF/2020	EPI_ISL_585171	2020-03-30	Regional Virus Laboratory, Belfast Health and Social Care Trust	COVID-19 Genomics UK (COG-UK) Consortium	Conall McCaughey et al
NorthernIreland/NIRE-1075BE/2020	EPI_ISL_585172	2020-03-29	Regional Virus Laboratory, Belfast Health and Social Care Trust	COVID-19 Genomics UK (COG-UK) Consortium	Conall McCaughey et al
NorthernIreland/NIRE-1075CD/2020	EPI_ISL_585173	2020-03-29	Regional Virus Laboratory, Belfast Health and Social Care Trust	COVID-19 Genomics UK (COG-UK) Consortium	Conall McCaughey et al
NorthernIreland/NIRE-108210/2020	EPI_ISL_585174	2020-03-31	Regional Virus Laboratory, Belfast Health and Social Care Trust	COVID-19 Genomics UK (COG-UK) Consortium	Conall McCaughey et al
NorthernIreland/NIRE-10822F/2020	EPI_ISL_585175	2020-04-01	Regional Virus Laboratory, Belfast Health and Social Care Trust	COVID-19 Genomics UK (COG-UK) Consortium	Conall McCaughey et al
NorthernIreland/NIRE-10823E/2020	EPI_ISL_585176	2020-04-01	Regional Virus Laboratory, Belfast Health and Social Care Trust	COVID-19 Genomics UK (COG-UK) Consortium	Conall McCaughey et al
NorthernIreland/NIRE-10824D/2020	EPI_ISL_585177	2020-04-01	Regional Virus Laboratory, Belfast Health and Social Care Trust	COVID-19 Genomics UK (COG-UK) Consortium	Conall McCaughey et al
NorthernIreland/NIRE-10825C/2020	EPI_ISL_585178	2020-04-01	Regional Virus Laboratory, Belfast Health and Social Care Trust	COVID-19 Genomics UK (COG-UK) Consortium	Conall McCaughey et al
NorthernIreland/NIRE-10826B/2020	EPI_ISL_585179	2020-04-01	Regional Virus Laboratory, Belfast Health and Social Care Trust	COVID-19 Genomics UK (COG-UK) Consortium	Conall McCaughey et al
NorthernIreland/NIRE-108289/2020	EPI_ISL_585180	2020-04-01	Regional Virus Laboratory, Belfast Health and Social Care Trust	COVID-19 Genomics UK (COG-UK) Consortium	Conall McCaughey et al
NorthernIreland/NIRE-108298/2020	EPI_ISL_585181	2020-03-31	Regional Virus Laboratory, Belfast Health and Social Care Trust	COVID-19 Genomics UK (COG-UK) Consortium	Conall McCaughey et al
NorthernIreland/NIRE-1082A7/2020	EPI_ISL_585182	2020-04-01	Regional Virus Laboratory, Belfast Health and Social Care Trust	COVID-19 Genomics UK (COG-UK) Consortium	Conall McCaughey et al
NorthernIreland/NIRE-1082D4/2020	EPI_ISL_585183	2020-03-31	Regional Virus Laboratory, Belfast Health and Social Care Trust	COVID-19 Genomics UK (COG-UK) Consortium	Conall McCaughey et al
NorthernIreland/NIRE-1082F2/2020	EPI_ISL_585184	2020-03-31	Regional Virus Laboratory, Belfast Health and Social Care Trust	COVID-19 Genomics UK (COG-UK) Consortium	Conall McCaughey et al
NorthernIreland/NIRE-108377/2020	EPI_ISL_585185	2020-09-09	Regional Virus Laboratory, Belfast Health and Social Care Trust	COVID-19 Genomics UK (COG-UK) Consortium	Conall McCaughey et al
NorthernIreland/NIRE-108395/2020	EPI_ISL_585186	2020-09-09	Regional Virus Laboratory, Belfast Health and Social Care Trust	COVID-19 Genomics UK (COG-UK) Consortium	Conall McCaughey et al
NorthernIreland/NIRE-1083B3/2020	EPI_ISL_585187	2020-09-12	Regional Virus Laboratory, Belfast Health and Social Care Trust	COVID-19 Genomics UK (COG-UK) Consortium	Conall McCaughey et al
NorthernIreland/NIRE-1083D1/2020	EPI_ISL_585188	2020-09-09	Regional Virus Laboratory, Belfast Health and Social Care Trust	COVID-19 Genomics UK (COG-UK) Consortium	Conall McCaughey et al
NorthernIreland/NIRE-1083FF/2020	EPI_ISL_585189	2020-09-09	Regional Virus Laboratory, Belfast Health and Social Care Trust	COVID-19 Genomics UK (COG-UK) Consortium	Conall McCaughey et al
NorthernIreland/NIRE-108438/2020	EPI_ISL_585190	2020-09-09	Regional Virus Laboratory, Belfast Health and Social Care Trust	COVID-19 Genomics UK (COG-UK) Consortium	Conall McCaughey et al
NorthernIreland/NIRE-108456/2020	EPI_ISL_585191	2020-09-11	Regional Virus Laboratory, Belfast Health and Social Care Trust	COVID-19 Genomics UK (COG-UK) Consortium	Conall McCaughey et al
NorthernIreland/NIRE-108614/2020	EPI_ISL_585192	2020-09-10	Regional Virus Laboratory, Belfast Health and Social Care Trust	COVID-19 Genomics UK (COG-UK) Consortium	Conall McCaughey et al
NorthernIreland/NIRE-108650/2020	EPI_ISL_585193	2020-09-10	Regional Virus Laboratory, Belfast Health and Social Care Trust	COVID-19 Genomics UK (COG-UK) Consortium	Conall McCaughey et al
NorthernIreland/NIRE-1086BA/2020	EPI_ISL_585194	2020-09-10	Regional Virus Laboratory, Belfast Health and Social Care Trust	COVID-19 Genomics UK (COG-UK) Consortium	Conall McCaughey et al
NorthernIreland/NIRE-1086D8/2020	EPI_ISL_585195	2020-09-09	Regional Virus Laboratory, Belfast Health and Social Care Trust	COVID-19 Genomics UK (COG-UK) Consortium	Conall McCaughey et al
NorthernIreland/NIRE-1086F6/2020	EPI_ISL_585196	2020-09-13	Regional Virus Laboratory, Belfast Health and Social Care Trust	COVID-19 Genomics UK (COG-UK) Consortium	Conall McCaughey et al
NorthernIreland/NIRE-108711/2020	EPI_ISL_585197	2020-09-13	Regional Virus Laboratory, Belfast Health and Social Care Trust	COVID-19 Genomics UK (COG-UK) Consortium	Conall McCaughey et al
NorthernIreland/NIRE-10873F/2020	EPI_ISL_585198	2020-09-13	Regional Virus Laboratory, Belfast Health and Social Care Trust	COVID-19 Genomics UK (COG-UK) Consortium	Conall McCaughey et al
NorthernIreland/NIRE-10875D/2020	EPI_ISL_585199	2020-09-13	Regional Virus Laboratory, Belfast Health and Social Care Trust	COVID-19 Genomics UK (COG-UK) Consortium	Conall McCaughey et al
NorthernIreland/NIRE-10876C/2020	EPI_ISL_585200	2020-09-11	Regional Virus Laboratory, Belfast Health and Social Care Trust	COVID-19 Genomics UK (COG-UK) Consortium	Conall McCaughey et al
NorthernIreland/NIRE-10877B/2020	EPI_ISL_585201	2020-09-09	Regional Virus Laboratory, Belfast Health and Social Care Trust	COVID-19 Genomics UK (COG-UK) Consortium	Conall McCaughey et al
NorthernIreland/NIRE-10878A/2020	EPI_ISL_585202	2020-09-09	Regional Virus Laboratory, Belfast Health and Social Care Trust	COVID-19 Genomics UK (COG-UK) Consortium	Conall McCaughey et al
NorthernIreland/NIRE-1087A8/2020	EPI_ISL_585203	2020-09-03	Regional Virus Laboratory, Belfast Health and Social Care Trust	COVID-19 Genomics UK (COG-UK) Consortium	Conall McCaughey et al
NorthernIreland/NIRE-1087B7/2020	EPI_ISL_585204	2020-09-14	Regional Virus Laboratory, Belfast Health and Social Care Trust	COVID-19 Genomics UK (COG-UK) Consortium	Conall McCaughey et al
NorthernIreland/NIRE-1087D5/2020	EPI_ISL_585205	2020-09-12	Regional Virus Laboratory, Belfast Health and Social Care Trust	COVID-19 Genomics UK (COG-UK) Consortium	Conall McCaughey et al
NorthernIreland/NIRE-10881E/2020	EPI_ISL_585206	2020-09-12	Regional Virus Laboratory, Belfast Health and Social Care Trust	COVID-19 Genomics UK (COG-UK) Consortium	Conall McCaughey et al
NorthernIreland/NIRE-10883C/2020	EPI_ISL_585207	2020-09-12	Regional Virus Laboratory, Belfast Health and Social Care Trust	COVID-19 Genomics UK (COG-UK) Consortium	Conall McCaughey et al
NorthernIreland/NIRE-10885A/2020	EPI_ISL_585208	2020-09-11	Regional Virus Laboratory, Belfast Health and Social Care Trust	COVID-19 Genomics UK (COG-UK) Consortium	Conall McCaughey et al
NorthernIreland/NIRE-108869/2020	EPI_ISL_585209	2020-09-12	Regional Virus Laboratory, Belfast Health and Social Care Trust	COVID-19 Genomics UK (COG-UK) Consortium	Conall McCaughey et al
NorthernIreland/NIRE-108887/2020	EPI_ISL_585210	2020-09-02	Regional Virus Laboratory, Belfast Health and Social Care Trust	COVID-19 Genomics UK (COG-UK) Consortium	Conall McCaughey et al
NorthernIreland/NIRE-108896/2020	EPI_ISL_585211	2020-09-11	Regional Virus Laboratory, Belfast Health and Social Care Trust	COVID-19 Genomics UK (COG-UK) Consortium	Conall McCaughey et al
NorthernIreland/NIRE-1088A5/2020	EPI_ISL_585212	2020-09-02	Regional Virus Laboratory, Belfast Health and Social Care Trust	COVID-19 Genomics UK (COG-UK) Consortium	Conall McCaughey et al
NorthernIreland/NIRE-1088B4/2020	EPI_ISL_585213	2020-09-11	Regional Virus Laboratory, Belfast Health and Social Care Trust	COVID-19 Genomics UK (COG-UK) Consortium	Conall McCaughey et al
NorthernIreland/NIRE-1088C3/2020	EPI_ISL_585214	2020-09-13	Regional Virus Laboratory, Belfast Health and Social Care Trust	COVID-19 Genomics UK (COG-UK) Consortium	Conall McCaughey et al
NorthernIreland/NIRE-1088D2/2020	EPI_ISL_585215	2020-09-11	Regional Virus Laboratory, Belfast Health and Social Care Trust	COVID-19 Genomics UK (COG-UK) Consortium	Conall McCaughey et al
NorthernIreland/NIRE-1088E1/2020	EPI_ISL_585216	2020-09-10	Regional Virus Laboratory, Belfast Health and Social Care Trust	COVID-19 Genomics UK (COG-UK) Consortium	Conall McCaughey et al
NorthernIreland/NIRE-10891B/2020	EPI_ISL_585217	2020-09-13	Regional Virus Laboratory, Belfast Health and Social Care Trust	COVID-19 Genomics UK (COG-UK) Consortium	Conall McCaughey et al
NorthernIreland/NIRE-10892A/2020	EPI_ISL_585218	2020-09-10	Regional Virus Laboratory, Belfast Health and Social Care Trust	COVID-19 Genomics UK (COG-UK) Consortium	Conall McCaughey et al
NorthernIreland/NIRE-108939/2020	EPI_ISL_585219	2020-09-13	Regional Virus Laboratory, Belfast Health and Social Care Trust	COVID-19 Genomics UK (COG-UK) Consortium	Conall McCaughey et al
NorthernIreland/NIRE-108948/2020	EPI_ISL_585220	2020-09-10	Regional Virus Laboratory, Belfast Health and Social Care Trust	COVID-19 Genomics UK (COG-UK) Consortium	Conall McCaughey et al
NorthernIreland/NIRE-108966/2020	EPI_ISL_585221	2020-09-10	Regional Virus Laboratory, Belfast Health and Social Care Trust	COVID-19 Genomics UK (COG-UK) Consortium	Conall McCaughey et al
NorthernIreland/NIRE-108984/2020	EPI_ISL_585222	2020-09-15	Regional Virus Laboratory, Belfast Health and Social Care Trust	COVID-19 Genomics UK (COG-UK) Consortium	Conall McCaughey et al
NorthernIreland/NIRE-108993/2020	EPI_ISL_627518	2020-10-10	Regional Virus Laboratory, Belfast Health and Social Care Trust	COVID-19 Genomics UK (COG-UK) Consortium	Conall McCaughey et al
NorthernIreland/NIRE-1089A2/2020	EPI_ISL_627519	2020-10-11	Regional Virus Laboratory, Belfast Health and Social Care Trust	COVID-19 Genomics UK (COG-UK) Consortium	Conall McCaughey et al
NorthernIreland/NIRE-1089C0/2020	EPI_ISL_627520	2020-10-11	Regional Virus Laboratory, Belfast Health and Social Care Trust	COVID-19 Genomics UK (COG-UK) Consortium	Conall McCaughey et al
NorthernIreland/NIRE-1089DF/2020	EPI_ISL_627521	2020-10-10	Regional Virus Laboratory, Belfast Health and Social Care Trust	COVID-19 Genomics UK (COG-UK) Consortium	Conall McCaughey et al
NorthernIreland/NIRE-1089EE/2020	EPI_ISL_627522	2020-10-11	Regional Virus Laboratory, Belfast Health and Social Care Trust	COVID-19 Genomics UK (COG-UK) Consortium	Conall McCaughey et al
NorthernIreland/NIRE-1089FD/2020	EPI_ISL_627523	2020-10-10	Regional Virus Laboratory, Belfast Health and Social Care Trust	COVID-19 Genomics UK (COG-UK) Consortium	Conall McCaughey et al
NorthernIreland/NIRE-108A09/2020	EPI_ISL_627524	2020-10-11	Regional Virus Laboratory, Belfast Health and Social Care Trust	COVID-19 Genomics UK (COG-UK) Consortium	Conall McCaughey et al
NorthernIreland/NIRE-108A18/2020	EPI_ISL_627525	2020-10-10	Regional Virus Laboratory, Belfast Health and Social Care Trust	COVID-19 Genomics UK (COG-UK) Consortium	Conall McCaughey et al
NorthernIreland/NIRE-108A27/2020	EPI_ISL_627526	2020-10-11	Regional Virus Laboratory, Belfast Health and Social Care Trust	COVID-19 Genomics UK (COG-UK) Consortium	Conall McCaughey et al
NorthernIreland/NIRE-108A45/2020	EPI_ISL_627527	2020-10-11	Regional Virus Laboratory, Belfast Health and Social Care Trust	COVID-19 Genomics UK (COG-UK) Consortium	Conall McCaughey et al
NorthernIreland/NIRE-108A54/2020	EPI_ISL_627528	2020-10-10	Regional Virus Laboratory, Belfast Health and Social Care Trust	COVID-19 Genomics UK (COG-UK) Consortium	Conall McCaughey et al
NorthernIreland/NIRE-108A63/2020	EPI_ISL_627529	2020-10-11	Regional Virus Laboratory, Belfast Health and Social Care Trust	COVID-19 Genomics UK (COG-UK) Consortium	Conall McCaughey et al
NorthernIreland/NIRE-108A72/2020	EPI_ISL_627530	2020-10-10	Regional Virus Laboratory, Belfast Health and Social Care Trust	COVID-19 Genomics UK (COG-UK) Consortium	Conall McCaughey et al
NorthernIreland/NIRE-108A81/2020	EPI_ISL_627020	2020-10-10	Regional Virus Laboratory, Belfast Health and Social Care Trust	COVID-19 Genomics UK (COG-UK) Consortium	Conall McCaughey et al
NorthernIreland/NIRE-108A90/2020	EPI_ISL_627531	2020-10-09	Regional Virus Laboratory, Belfast Health and Social Care Trust	COVID-19 Genomics UK (COG-UK) Consortium	Conall McCaughey et al
NorthernIreland/NIRE-108AAF/2020	EPI_ISL_627532	2020-10-10	Regional Virus Laboratory, Belfast Health and Social Care Trust	COVID-19 Genomics UK (COG-UK) Consortium	Conall McCaughey et al
NorthernIreland/NIRE-108ACD/2020	EPI_ISL_627046	2020-10-10	Regional Virus Laboratory, Belfast Health and Social Care Trust	COVID-19 Genomics UK (COG-UK) Consortium	Conall McCaughey et al
NorthernIreland/NIRE-108ADC/2020	EPI_ISL_627533	2020-10-08	Regional Virus Laboratory, Belfast Health and Social Care Trust	COVID-19 Genomics UK (COG-UK) Consortium	Conall McCaughey et al
NorthernIreland/NIRE-108AEB/2020	EPI_ISL_627534	2020-10-10	Regional Virus Laboratory, Belfast Health and Social Care Trust	COVID-19 Genomics UK (COG-UK) Consortium	Conall McCaughey et al
NorthernIreland/NIRE-108AFA/2020	EPI_ISL_627535	2020-10-08	Regional Virus Laboratory, Belfast Health and Social Care Trust	COVID-19 Genomics UK (COG-UK) Consortium	Conall McCaughey et al
NorthernIreland/NIRE-108B06/2020	EPI_ISL_627536	2020-10-09	Regional Virus Laboratory, Belfast Health and Social Care Trust	COVID-19 Genomics UK (COG-UK) Consortium	Conall McCaughey et al
NorthernIreland/NIRE-108B15/2020	EPI_ISL_627537	2020-10-08	Regional Virus Laboratory, Belfast Health and Social Care Trust	COVID-19 Genomics UK (COG-UK) Consortium	Conall McCaughey et al
NorthernIreland/NIRE-108B33/2020	EPI_ISL_627538	2020-10-08	Regional Virus Laboratory, Belfast Health and Social Care Trust	COVID-19 Genomics UK (COG-UK) Consortium	Conall McCaughey et al
NorthernIreland/NIRE-108B42/2020	EPI_ISL_627539	2020-10-09	Regional Virus Laboratory, Belfast Health and Social Care Trust	COVID-19 Genomics UK (COG-UK) Consortium	Conall McCaughey et al
NorthernIreland/NIRE-108B51/2020	EPI_ISL_627540	2020-10-08	Regional Virus Laboratory, Belfast Health and Social Care Trust	COVID-19 Genomics UK (COG-UK) Consortium	Conall McCaughey et al
NorthernIreland/NIRE-108B60/2020	EPI_ISL_627070	2020-10-09	Regional Virus Laboratory, Belfast Health and Social Care Trust	COVID-19 Genomics UK (COG-UK) Consortium	Conall McCaughey et al
NorthernIreland/NIRE-108B7F/2020	EPI_ISL_626828	2020-10-07	Regional Virus Laboratory, Belfast Health and Social Care Trust	COVID-19 Genomics UK (COG-UK) Consortium	Conall McCaughey et al
NorthernIreland/NIRE-108B8E/2020	EPI_ISL_627541	2020-10-09	Regional Virus Laboratory, Belfast Health and Social Care Trust	COVID-19 Genomics UK (COG-UK) Consortium	Conall McCaughey et al
NorthernIreland/NIRE-108B9D/2020	EPI_ISL_627542	2020-10-05	Regional Virus Laboratory, Belfast Health and Social Care Trust	COVID-19 Genomics UK (COG-UK) Consortium	Conall McCaughey et al
NorthernIreland/NIRE-108BBB/2020	EPI_ISL_627158	2020-10-05	Regional Virus Laboratory, Belfast Health and Social Care Trust	COVID-19 Genomics UK (COG-UK) Consortium	Conall McCaughey et al
NorthernIreland/NIRE-108BD9/2020	EPI_ISL_627543	2020-10-05	Regional Virus Laboratory, Belfast Health and Social Care Trust	COVID-19 Genomics UK (COG-UK) Consortium	Conall McCaughey et al
NorthernIreland/NIRE-108BE8/2020	EPI_ISL_627544	2020-10-07	Regional Virus Laboratory, Belfast Health and Social Care Trust	COVID-19 Genomics UK (COG-UK) Consortium	Conall McCaughey et al
NorthernIreland/NIRE-108BF7/2020	EPI_ISL_627545	2020-10-05	Regional Virus Laboratory, Belfast Health and Social Care Trust	COVID-19 Genomics UK (COG-UK) Consortium	Conall McCaughey et al
NorthernIreland/NIRE-108C03/2020	EPI_ISL_627546	2020-10-07	Regional Virus Laboratory, Belfast Health and Social Care Trust	COVID-19 Genomics UK (COG-UK) Consortium	Conall McCaughey et al
NorthernIreland/NIRE-108C12/2020	EPI_ISL_627547	2020-10-05	Regional Virus Laboratory, Belfast Health and Social Care Trust	COVID-19 Genomics UK (COG-UK) Consortium	Conall McCaughey et al
NorthernIreland/NIRE-108C30/2020	EPI_ISL_627038	2020-10-05	Regional Virus Laboratory, Belfast Health and Social Care Trust	COVID-19 Genomics UK (COG-UK) Consortium	Conall McCaughey et al
NorthernIreland/NIRE-108C4F/2020	EPI_ISL_626953	2020-10-07	Regional Virus Laboratory, Belfast Health and Social Care Trust	COVID-19 Genomics UK (COG-UK) Consortium	Conall McCaughey et al
NorthernIreland/NIRE-108C5E/2020	EPI_ISL_627548	2020-10-05	Regional Virus Laboratory, Belfast Health and Social Care Trust	COVID-19 Genomics UK (COG-UK) Consortium	Conall McCaughey et al
NorthernIreland/NIRE-108C6D/2020	EPI_ISL_627549	2020-10-06	Regional Virus Laboratory, Belfast Health and Social Care Trust	COVID-19 Genomics UK (COG-UK) Consortium	Conall McCaughey et al
NorthernIreland/NIRE-108C8B/2020	EPI_ISL_627000	2020-10-06	Regional Virus Laboratory, Belfast Health and Social Care Trust	COVID-19 Genomics UK (COG-UK) Consortium	Conall McCaughey et al
NorthernIreland/NIRE-108CA9/2020	EPI_ISL_627199	2020-10-07	Regional Virus Laboratory, Belfast Health and Social Care Trust	COVID-19 Genomics UK (COG-UK) Consortium	Conall McCaughey et al
NorthernIreland/NIRE-108CB8/2020	EPI_ISL_627550	2020-10-05	Regional Virus Laboratory, Belfast Health and Social Care Trust	COVID-19 Genomics UK (COG-UK) Consortium	Conall McCaughey et al
NorthernIreland/NIRE-108CC7/2020	EPI_ISL_627551	2020-10-06	Regional Virus Laboratory, Belfast Health and Social Care Trust	COVID-19 Genomics UK (COG-UK) Consortium	Conall McCaughey et al
NorthernIreland/NIRE-108CD6/2020	EPI_ISL_627552	2020-10-05	Regional Virus Laboratory, Belfast Health and Social Care Trust	COVID-19 Genomics UK (COG-UK) Consortium	Conall McCaughey et al
NorthernIreland/NIRE-108CE5/2020	EPI_ISL_627008	2020-10-08	Regional Virus Laboratory, Belfast Health and Social Care Trust	COVID-19 Genomics UK (COG-UK) Consortium	Conall McCaughey et al
NorthernIreland/NIRE-108CF4/2020	EPI_ISL_627553	2020-10-05	Regional Virus Laboratory, Belfast Health and Social Care Trust	COVID-19 Genomics UK (COG-UK) Consortium	Conall McCaughey et al
NorthernIreland/NIRE-108D00/2020	EPI_ISL_627554	2020-10-09	Regional Virus Laboratory, Belfast Health and Social Care Trust	COVID-19 Genomics UK (COG-UK) Consortium	Conall McCaughey et al
NorthernIreland/NIRE-108D3D/2020	EPI_ISL_627555	2020-10-09	Regional Virus Laboratory, Belfast Health and Social Care Trust	COVID-19 Genomics UK (COG-UK) Consortium	Conall McCaughey et al
NorthernIreland/NIRE-108D4C/2020	EPI_ISL_626859	2020-10-08	Regional Virus Laboratory, Belfast Health and Social Care Trust	COVID-19 Genomics UK (COG-UK) Consortium	Conall McCaughey et al
NorthernIreland/NIRE-108D5B/2020	EPI_ISL_627556	2020-10-09	Regional Virus Laboratory, Belfast Health and Social Care Trust	COVID-19 Genomics UK (COG-UK) Consortium	Conall McCaughey et al
NorthernIreland/NIRE-108D6A/2020	EPI_ISL_627557	2020-10-09	Regional Virus Laboratory, Belfast Health and Social Care Trust	COVID-19 Genomics UK (COG-UK) Consortium	Conall McCaughey et al
NorthernIreland/NIRE-108D88/2020	EPI_ISL_627558	2020-10-09	Regional Virus Laboratory, Belfast Health and Social Care Trust	COVID-19 Genomics UK (COG-UK) Consortium	Conall McCaughey et al
NorthernIreland/NIRE-108DA6/2020	EPI_ISL_627559	2020-10-12	Regional Virus Laboratory, Belfast Health and Social Care Trust	COVID-19 Genomics UK (COG-UK) Consortium	Conall McCaughey et al
NorthernIreland/NIRE-108DB5/2020	EPI_ISL_627560	2020-10-11	Regional Virus Laboratory, Belfast Health and Social Care Trust	COVID-19 Genomics UK (COG-UK) Consortium	Conall McCaughey et al
NorthernIreland/NIRE-108DC4/2020	EPI_ISL_627561	2020-10-11	Regional Virus Laboratory, Belfast Health and Social Care Trust	COVID-19 Genomics UK (COG-UK) Consortium	Conall McCaughey et al
NorthernIreland/NIRE-108DD3/2020	EPI_ISL_627562	2020-10-11	Regional Virus Laboratory, Belfast Health and Social Care Trust	COVID-19 Genomics UK (COG-UK) Consortium	Conall McCaughey et al
NorthernIreland/NIRE-108DE2/2020	EPI_ISL_627563	2020-10-12	Regional Virus Laboratory, Belfast Health and Social Care Trust	COVID-19 Genomics UK (COG-UK) Consortium	Conall McCaughey et al
NorthernIreland/NIRE-108E0D/2020	EPI_ISL_627564	2020-10-12	Regional Virus Laboratory, Belfast Health and Social Care Trust	COVID-19 Genomics UK (COG-UK) Consortium	Conall McCaughey et al
NorthernIreland/NIRE-108E2B/2020	EPI_ISL_627565	2020-10-11	Regional Virus Laboratory, Belfast Health and Social Care Trust	COVID-19 Genomics UK (COG-UK) Consortium	Conall McCaughey et al
NorthernIreland/NIRE-108E49/2020	EPI_ISL_627566	2020-10-11	Regional Virus Laboratory, Belfast Health and Social Care Trust	COVID-19 Genomics UK (COG-UK) Consortium	Conall McCaughey et al
NorthernIreland/NIRE-108E58/2020	EPI_ISL_627567	2020-10-11	Regional Virus Laboratory, Belfast Health and Social Care Trust	COVID-19 Genomics UK (COG-UK) Consortium	Conall McCaughey et al
NorthernIreland/NIRE-108E67/2020	EPI_ISL_627568	2020-10-11	Regional Virus Laboratory, Belfast Health and Social Care Trust	COVID-19 Genomics UK (COG-UK) Consortium	Conall McCaughey et al
NorthernIreland/NIRE-108E85/2020	EPI_ISL_627569	2020-10-11	Regional Virus Laboratory, Belfast Health and Social Care Trust	COVID-19 Genomics UK (COG-UK) Consortium	Conall McCaughey et al
NorthernIreland/NIRE-108EA3/2020	EPI_ISL_612546	2020-09-18	Regional Virus Laboratory, Belfast Health and Social Care Trust	COVID-19 Genomics UK (COG-UK) Consortium	Conall McCaughey et al
NorthernIreland/NIRE-108EC1/2020	EPI_ISL_612547	2020-09-18	Regional Virus Laboratory, Belfast Health and Social Care Trust	COVID-19 Genomics UK (COG-UK) Consortium	Conall McCaughey et al
NorthernIreland/NIRE-108EEF/2020	EPI_ISL_611807	2020-09-18	Regional Virus Laboratory, Belfast Health and Social Care Trust	COVID-19 Genomics UK (COG-UK) Consortium	Conall McCaughey et al
NorthernIreland/NIRE-108F28/2020	EPI_ISL_611808	2020-09-18	Regional Virus Laboratory, Belfast Health and Social Care Trust	COVID-19 Genomics UK (COG-UK) Consortium	Conall McCaughey et al
NorthernIreland/NIRE-108F37/2020	EPI_ISL_611628	2020-09-20	Regional Virus Laboratory, Belfast Health and Social Care Trust	COVID-19 Genomics UK (COG-UK) Consortium	Conall McCaughey et al
NorthernIreland/NIRE-108F55/2020	EPI_ISL_612548	2020-09-17	Regional Virus Laboratory, Belfast Health and Social Care Trust	COVID-19 Genomics UK (COG-UK) Consortium	Conall McCaughey et al
NorthernIreland/NIRE-108F82/2020	EPI_ISL_611531	2020-09-18	Regional Virus Laboratory, Belfast Health and Social Care Trust	COVID-19 Genomics UK (COG-UK) Consortium	Conall McCaughey et al
NorthernIreland/NIRE-108F91/2020	EPI_ISL_650415	2020-10-13	Regional Virus Laboratory, Belfast Health and Social Care Trust	COVID-19 Genomics UK (COG-UK) Consortium	Conall McCaughey et al
NorthernIreland/NIRE-108FA0/2020	EPI_ISL_652304	2020-10-20	Regional Virus Laboratory, Belfast Health and Social Care Trust	COVID-19 Genomics UK (COG-UK) Consortium	Conall McCaughey et al
NorthernIreland/NIRE-108FBF/2020	EPI_ISL_652305	2020-10-13	Regional Virus Laboratory, Belfast Health and Social Care Trust	COVID-19 Genomics UK (COG-UK) Consortium	Conall McCaughey et al
NorthernIreland/NIRE-108FCE/2020	EPI_ISL_652306	2020-10-20	Regional Virus Laboratory, Belfast Health and Social Care Trust	COVID-19 Genomics UK (COG-UK) Consortium	Conall McCaughey et al
NorthernIreland/NIRE-108FDD/2020	EPI_ISL_652307	2020-10-13	Regional Virus Laboratory, Belfast Health and Social Care Trust	COVID-19 Genomics UK (COG-UK) Consortium	Conall McCaughey et al
NorthernIreland/NIRE-108FEC/2020	EPI_ISL_652308	2020-10-20	Regional Virus Laboratory, Belfast Health and Social Care Trust	COVID-19 Genomics UK (COG-UK) Consortium	Conall McCaughey et al
NorthernIreland/NIRE-108FFB/2020	EPI_ISL_651215	2020-10-13	Regional Virus Laboratory, Belfast Health and Social Care Trust	COVID-19 Genomics UK (COG-UK) Consortium	Conall McCaughey et al
NorthernIreland/NIRE-109015/2020	EPI_ISL_652309	2020-10-13	Regional Virus Laboratory, Belfast Health and Social Care Trust	COVID-19 Genomics UK (COG-UK) Consortium	Conall McCaughey et al
NorthernIreland/NIRE-109033/2020	EPI_ISL_650535	2020-10-13	Regional Virus Laboratory, Belfast Health and Social Care Trust	COVID-19 Genomics UK (COG-UK) Consortium	Conall McCaughey et al
NorthernIreland/NIRE-109051/2020	EPI_ISL_652310	2020-10-13	Regional Virus Laboratory, Belfast Health and Social Care Trust	COVID-19 Genomics UK (COG-UK) Consortium	Conall McCaughey et al
NorthernIreland/NIRE-10909D/2020	EPI_ISL_652311	2020-10-20	Regional Virus Laboratory, Belfast Health and Social Care Trust	COVID-19 Genomics UK (COG-UK) Consortium	Conall McCaughey et al
NorthernIreland/NIRE-1090AC/2020	EPI_ISL_651387	2020-10-19	Regional Virus Laboratory, Belfast Health and Social Care Trust	COVID-19 Genomics UK (COG-UK) Consortium	Conall McCaughey et al
NorthernIreland/NIRE-1090BB/2020	EPI_ISL_652312	2020-10-20	Regional Virus Laboratory, Belfast Health and Social Care Trust	COVID-19 Genomics UK (COG-UK) Consortium	Conall McCaughey et al
NorthernIreland/NIRE-1090CA/2020	EPI_ISL_650378	2020-10-20	Regional Virus Laboratory, Belfast Health and Social Care Trust	COVID-19 Genomics UK (COG-UK) Consortium	Conall McCaughey et al
NorthernIreland/NIRE-1090D9/2020	EPI_ISL_652313	2020-10-20	Regional Virus Laboratory, Belfast Health and Social Care Trust	COVID-19 Genomics UK (COG-UK) Consortium	Conall McCaughey et al
NorthernIreland/NIRE-1090E8/2020	EPI_ISL_650513	2020-10-20	Regional Virus Laboratory, Belfast Health and Social Care Trust	COVID-19 Genomics UK (COG-UK) Consortium	Conall McCaughey et al
NorthernIreland/NIRE-1090F7/2020	EPI_ISL_652314	2020-10-20	Regional Virus Laboratory, Belfast Health and Social Care Trust	COVID-19 Genomics UK (COG-UK) Consortium	Conall McCaughey et al
NorthernIreland/NIRE-109103/2020	EPI_ISL_652315	2020-10-19	Regional Virus Laboratory, Belfast Health and Social Care Trust	COVID-19 Genomics UK (COG-UK) Consortium	Conall McCaughey et al
NorthernIreland/NIRE-109112/2020	EPI_ISL_650329	2020-10-20	Regional Virus Laboratory, Belfast Health and Social Care Trust	COVID-19 Genomics UK (COG-UK) Consortium	Conall McCaughey et al
NorthernIreland/NIRE-109121/2020	EPI_ISL_651318	2020-10-20	Regional Virus Laboratory, Belfast Health and Social Care Trust	COVID-19 Genomics UK (COG-UK) Consortium	Conall McCaughey et al
NorthernIreland/NIRE-109130/2020	EPI_ISL_652316	2020-10-20	Regional Virus Laboratory, Belfast Health and Social Care Trust	COVID-19 Genomics UK (COG-UK) Consortium	Conall McCaughey et al
NorthernIreland/NIRE-10915E/2020	EPI_ISL_652317	2020-10-20	Regional Virus Laboratory, Belfast Health and Social Care Trust	COVID-19 Genomics UK (COG-UK) Consortium	Conall McCaughey et al
NorthernIreland/NIRE-10917C/2020	EPI_ISL_652318	2020-10-20	Regional Virus Laboratory, Belfast Health and Social Care Trust	COVID-19 Genomics UK (COG-UK) Consortium	Conall McCaughey et al
NorthernIreland/NIRE-10918B/2020	EPI_ISL_652319	2020-10-20	Regional Virus Laboratory, Belfast Health and Social Care Trust	COVID-19 Genomics UK (COG-UK) Consortium	Conall McCaughey et al
NorthernIreland/NIRE-1091A9/2020	EPI_ISL_651097	2020-10-20	Regional Virus Laboratory, Belfast Health and Social Care Trust	COVID-19 Genomics UK (COG-UK) Consortium	Conall McCaughey et al
NorthernIreland/NIRE-1091C7/2020	EPI_ISL_652320	2020-10-20	Regional Virus Laboratory, Belfast Health and Social Care Trust	COVID-19 Genomics UK (COG-UK) Consortium	Conall McCaughey et al
NorthernIreland/NIRE-1091D6/2020	EPI_ISL_651404	2020-10-19	Regional Virus Laboratory, Belfast Health and Social Care Trust	COVID-19 Genomics UK (COG-UK) Consortium	Conall McCaughey et al
NorthernIreland/NIRE-1091E5/2020	EPI_ISL_650930	2020-10-20	Regional Virus Laboratory, Belfast Health and Social Care Trust	COVID-19 Genomics UK (COG-UK) Consortium	Conall McCaughey et al
NorthernIreland/NIRE-109200/2020	EPI_ISL_652321	2020-10-20	Regional Virus Laboratory, Belfast Health and Social Care Trust	COVID-19 Genomics UK (COG-UK) Consortium	Conall McCaughey et al
NorthernIreland/NIRE-10921F/2020	EPI_ISL_650452	2020-10-22	Regional Virus Laboratory, Belfast Health and Social Care Trust	COVID-19 Genomics UK (COG-UK) Consortium	Conall McCaughey et al
NorthernIreland/NIRE-10922E/2020	EPI_ISL_652322	2020-10-20	Regional Virus Laboratory, Belfast Health and Social Care Trust	COVID-19 Genomics UK (COG-UK) Consortium	Conall McCaughey et al
NorthernIreland/NIRE-10923D/2020	EPI_ISL_652323	2020-10-21	Regional Virus Laboratory, Belfast Health and Social Care Trust	COVID-19 Genomics UK (COG-UK) Consortium	Conall McCaughey et al
NorthernIreland/NIRE-10924C/2020	EPI_ISL_652324	2020-10-20	Regional Virus Laboratory, Belfast Health and Social Care Trust	COVID-19 Genomics UK (COG-UK) Consortium	Conall McCaughey et al
NorthernIreland/NIRE-10925B/2020	EPI_ISL_650334	2020-10-27	Regional Virus Laboratory, Belfast Health and Social Care Trust	COVID-19 Genomics UK (COG-UK) Consortium	Conall McCaughey et al
NorthernIreland/NIRE-10926A/2020	EPI_ISL_650923	2020-10-20	Regional Virus Laboratory, Belfast Health and Social Care Trust	COVID-19 Genomics UK (COG-UK) Consortium	Conall McCaughey et al
NorthernIreland/NIRE-109279/2020	EPI_ISL_650270	2020-10-20	Regional Virus Laboratory, Belfast Health and Social Care Trust	COVID-19 Genomics UK (COG-UK) Consortium	Conall McCaughey et al
NorthernIreland/NIRE-109288/2020	EPI_ISL_652325	2020-10-20	Regional Virus Laboratory, Belfast Health and Social Care Trust	COVID-19 Genomics UK (COG-UK) Consortium	Conall McCaughey et al
NorthernIreland/NIRE-109297/2020	EPI_ISL_652326	2020-10-20	Regional Virus Laboratory, Belfast Health and Social Care Trust	COVID-19 Genomics UK (COG-UK) Consortium	Conall McCaughey et al
NorthernIreland/NIRE-1092D3/2020	EPI_ISL_652327	2020-10-20	Regional Virus Laboratory, Belfast Health and Social Care Trust	COVID-19 Genomics UK (COG-UK) Consortium	Conall McCaughey et al
NorthernIreland/NIRE-1092F1/2020	EPI_ISL_652328	2020-10-20	Regional Virus Laboratory, Belfast Health and Social Care Trust	COVID-19 Genomics UK (COG-UK) Consortium	Conall McCaughey et al
NorthernIreland/NIRE-10931C/2020	EPI_ISL_651410	2020-10-20	Regional Virus Laboratory, Belfast Health and Social Care Trust	COVID-19 Genomics UK (COG-UK) Consortium	Conall McCaughey et al
NorthernIreland/NIRE-10933A/2020	EPI_ISL_652329	2020-10-20	Regional Virus Laboratory, Belfast Health and Social Care Trust	COVID-19 Genomics UK (COG-UK) Consortium	Conall McCaughey et al
NorthernIreland/NIRE-109358/2020	EPI_ISL_650524	2020-10-19	Regional Virus Laboratory, Belfast Health and Social Care Trust	COVID-19 Genomics UK (COG-UK) Consortium	Conall McCaughey et al
NorthernIreland/NIRE-109376/2020	EPI_ISL_650898	2020-10-20	Regional Virus Laboratory, Belfast Health and Social Care Trust	COVID-19 Genomics UK (COG-UK) Consortium	Conall McCaughey et al
NorthernIreland/NIRE-109394/2020	EPI_ISL_652330	2020-10-13	Regional Virus Laboratory, Belfast Health and Social Care Trust	COVID-19 Genomics UK (COG-UK) Consortium	Conall McCaughey et al
NorthernIreland/NIRE-1093B2/2020	EPI_ISL_651501	2020-10-13	Regional Virus Laboratory, Belfast Health and Social Care Trust	COVID-19 Genomics UK (COG-UK) Consortium	Conall McCaughey et al
NorthernIreland/NIRE-1093C1/2020	EPI_ISL_680198	2020-10-22	Regional Virus Laboratory, Belfast Health and Social Care Trust	COVID-19 Genomics UK (COG-UK) Consortium	Conall McCaughey et al
NorthernIreland/NIRE-1093FE/2020	EPI_ISL_652331	2020-10-13	Regional Virus Laboratory, Belfast Health and Social Care Trust	COVID-19 Genomics UK (COG-UK) Consortium	Conall McCaughey et al
NorthernIreland/NIRE-10940A/2020	EPI_ISL_680199	2020-10-22	Regional Virus Laboratory, Belfast Health and Social Care Trust	COVID-19 Genomics UK (COG-UK) Consortium	Conall McCaughey et al
NorthernIreland/NIRE-109419/2020	EPI_ISL_650901	2020-10-13	Regional Virus Laboratory, Belfast Health and Social Care Trust	COVID-19 Genomics UK (COG-UK) Consortium	Conall McCaughey et al
NorthernIreland/NIRE-109428/2020	EPI_ISL_680200	2020-10-22	Regional Virus Laboratory, Belfast Health and Social Care Trust	COVID-19 Genomics UK (COG-UK) Consortium	Conall McCaughey et al
NorthernIreland/NIRE-109455/2020	EPI_ISL_651128	2020-10-13	Regional Virus Laboratory, Belfast Health and Social Care Trust	COVID-19 Genomics UK (COG-UK) Consortium	Conall McCaughey et al
NorthernIreland/NIRE-109473/2020	EPI_ISL_651329	2020-10-13	Regional Virus Laboratory, Belfast Health and Social Care Trust	COVID-19 Genomics UK (COG-UK) Consortium	Conall McCaughey et al
NorthernIreland/NIRE-1094A0/2020	EPI_ISL_680201	2020-10-22	Regional Virus Laboratory, Belfast Health and Social Care Trust	COVID-19 Genomics UK (COG-UK) Consortium	Conall McCaughey et al
NorthernIreland/NIRE-1094DD/2020	EPI_ISL_652332	2020-10-13	Regional Virus Laboratory, Belfast Health and Social Care Trust	COVID-19 Genomics UK (COG-UK) Consortium	Conall McCaughey et al
NorthernIreland/NIRE-1094FB/2020	EPI_ISL_652333	2020-10-13	Regional Virus Laboratory, Belfast Health and Social Care Trust	COVID-19 Genomics UK (COG-UK) Consortium	Conall McCaughey et al
NorthernIreland/NIRE-109507/2020	EPI_ISL_680202	2020-10-21	Regional Virus Laboratory, Belfast Health and Social Care Trust	COVID-19 Genomics UK (COG-UK) Consortium	Conall McCaughey et al
NorthernIreland/NIRE-109525/2020	EPI_ISL_680203	2020-10-20	Regional Virus Laboratory, Belfast Health and Social Care Trust	COVID-19 Genomics UK (COG-UK) Consortium	Conall McCaughey et al
NorthernIreland/NIRE-109552/2020	EPI_ISL_650888	2020-10-13	Regional Virus Laboratory, Belfast Health and Social Care Trust	COVID-19 Genomics UK (COG-UK) Consortium	Conall McCaughey et al
NorthernIreland/NIRE-109561/2020	EPI_ISL_652334	2020-10-13	Regional Virus Laboratory, Belfast Health and Social Care Trust	COVID-19 Genomics UK (COG-UK) Consortium	Conall McCaughey et al
NorthernIreland/NIRE-109570/2020	EPI_ISL_650810	2020-10-13	Regional Virus Laboratory, Belfast Health and Social Care Trust	COVID-19 Genomics UK (COG-UK) Consortium	Conall McCaughey et al
NorthernIreland/NIRE-10958F/2020	EPI_ISL_650598	2020-10-13	Regional Virus Laboratory, Belfast Health and Social Care Trust	COVID-19 Genomics UK (COG-UK) Consortium	Conall McCaughey et al
NorthernIreland/NIRE-10959E/2020	EPI_ISL_652335	2020-10-13	Regional Virus Laboratory, Belfast Health and Social Care Trust	COVID-19 Genomics UK (COG-UK) Consortium	Conall McCaughey et al
NorthernIreland/NIRE-1095AD/2020	EPI_ISL_650543	2020-10-13	Regional Virus Laboratory, Belfast Health and Social Care Trust	COVID-19 Genomics UK (COG-UK) Consortium	Conall McCaughey et al
NorthernIreland/NIRE-1095CB/2020	EPI_ISL_652336	2020-10-13	Regional Virus Laboratory, Belfast Health and Social Care Trust	COVID-19 Genomics UK (COG-UK) Consortium	Conall McCaughey et al
NorthernIreland/NIRE-1095E9/2020	EPI_ISL_680204	2020-10-22	Regional Virus Laboratory, Belfast Health and Social Care Trust	COVID-19 Genomics UK (COG-UK) Consortium	Conall McCaughey et al
NorthernIreland/NIRE-109604/2020	EPI_ISL_680205	2020-10-22	Regional Virus Laboratory, Belfast Health and Social Care Trust	COVID-19 Genomics UK (COG-UK) Consortium	Conall McCaughey et al
NorthernIreland/NIRE-109613/2020	EPI_ISL_680206	2020-10-17	Regional Virus Laboratory, Belfast Health and Social Care Trust	COVID-19 Genomics UK (COG-UK) Consortium	Conall McCaughey et al
NorthernIreland/NIRE-109622/2020	EPI_ISL_680207	2020-10-22	Regional Virus Laboratory, Belfast Health and Social Care Trust	COVID-19 Genomics UK (COG-UK) Consortium	Conall McCaughey et al
NorthernIreland/NIRE-109631/2020	EPI_ISL_680208	2020-10-17	Regional Virus Laboratory, Belfast Health and Social Care Trust	COVID-19 Genomics UK (COG-UK) Consortium	Conall McCaughey et al
NorthernIreland/NIRE-109640/2020	EPI_ISL_680209	2020-10-22	Regional Virus Laboratory, Belfast Health and Social Care Trust	COVID-19 Genomics UK (COG-UK) Consortium	Conall McCaughey et al
NorthernIreland/NIRE-10965F/2020	EPI_ISL_680210	2020-10-17	Regional Virus Laboratory, Belfast Health and Social Care Trust	COVID-19 Genomics UK (COG-UK) Consortium	Conall McCaughey et al
NorthernIreland/NIRE-10966E/2020	EPI_ISL_680211	2020-10-22	Regional Virus Laboratory, Belfast Health and Social Care Trust	COVID-19 Genomics UK (COG-UK) Consortium	Conall McCaughey et al
NorthernIreland/NIRE-10967D/2020	EPI_ISL_680212	2020-10-17	Regional Virus Laboratory, Belfast Health and Social Care Trust	COVID-19 Genomics UK (COG-UK) Consortium	Conall McCaughey et al
NorthernIreland/NIRE-10968C/2020	EPI_ISL_680213	2020-10-22	Regional Virus Laboratory, Belfast Health and Social Care Trust	COVID-19 Genomics UK (COG-UK) Consortium	Conall McCaughey et al
NorthernIreland/NIRE-10969B/2020	EPI_ISL_680214	2020-10-17	Regional Virus Laboratory, Belfast Health and Social Care Trust	COVID-19 Genomics UK (COG-UK) Consortium	Conall McCaughey et al
NorthernIreland/NIRE-1096AA/2020	EPI_ISL_680215	2020-10-22	Regional Virus Laboratory, Belfast Health and Social Care Trust	COVID-19 Genomics UK (COG-UK) Consortium	Conall McCaughey et al
NorthernIreland/NIRE-1096E6/2020	EPI_ISL_680216	2020-10-22	Regional Virus Laboratory, Belfast Health and Social Care Trust	COVID-19 Genomics UK (COG-UK) Consortium	Conall McCaughey et al
NorthernIreland/NIRE-109710/2020	EPI_ISL_680217	2020-10-19	Regional Virus Laboratory, Belfast Health and Social Care Trust	COVID-19 Genomics UK (COG-UK) Consortium	Conall McCaughey et al
NorthernIreland/NIRE-10972F/2020	EPI_ISL_680218	2020-10-22	Regional Virus Laboratory, Belfast Health and Social Care Trust	COVID-19 Genomics UK (COG-UK) Consortium	Conall McCaughey et al
NorthernIreland/NIRE-10973E/2020	EPI_ISL_680219	2020-10-24	Regional Virus Laboratory, Belfast Health and Social Care Trust	COVID-19 Genomics UK (COG-UK) Consortium	Conall McCaughey et al
NorthernIreland/NIRE-10974D/2020	EPI_ISL_680220	2020-10-17	Regional Virus Laboratory, Belfast Health and Social Care Trust	COVID-19 Genomics UK (COG-UK) Consortium	Conall McCaughey et al
NorthernIreland/NIRE-10976B/2020	EPI_ISL_680221	2020-10-16	Regional Virus Laboratory, Belfast Health and Social Care Trust	COVID-19 Genomics UK (COG-UK) Consortium	Conall McCaughey et al
NorthernIreland/NIRE-109789/2020	EPI_ISL_680222	2020-10-16	Regional Virus Laboratory, Belfast Health and Social Care Trust	COVID-19 Genomics UK (COG-UK) Consortium	Conall McCaughey et al
NorthernIreland/NIRE-109798/2020	EPI_ISL_680223	2020-10-23	Regional Virus Laboratory, Belfast Health and Social Care Trust	COVID-19 Genomics UK (COG-UK) Consortium	Conall McCaughey et al
NorthernIreland/NIRE-1097B6/2020	EPI_ISL_680224	2020-10-23	Regional Virus Laboratory, Belfast Health and Social Care Trust	COVID-19 Genomics UK (COG-UK) Consortium	Conall McCaughey et al
NorthernIreland/NIRE-1097F2/2020	EPI_ISL_680225	2020-10-14	Regional Virus Laboratory, Belfast Health and Social Care Trust	COVID-19 Genomics UK (COG-UK) Consortium	Conall McCaughey et al
NorthernIreland/NIRE-232E27/2020	EPI_ISL_680226	2020-09-24	Regional Virus Laboratory, Belfast Health and Social Care Trust	COVID-19 Genomics UK (COG-UK) Consortium	Conall McCaughey et al
NorthernIreland/NIRE-232E36/2020	EPI_ISL_680227	2020-09-24	Regional Virus Laboratory, Belfast Health and Social Care Trust	COVID-19 Genomics UK (COG-UK) Consortium	Conall McCaughey et al
NorthernIreland/NIRE-232E45/2020	EPI_ISL_680228	2020-09-24	Regional Virus Laboratory, Belfast Health and Social Care Trust	COVID-19 Genomics UK (COG-UK) Consortium	Conall McCaughey et al
NorthernIreland/NIRE-232E54/2020	EPI_ISL_680229	2020-09-24	Regional Virus Laboratory, Belfast Health and Social Care Trust	COVID-19 Genomics UK (COG-UK) Consortium	Conall McCaughey et al
NorthernIreland/NIRE-232E63/2020	EPI_ISL_680230	2020-09-24	Regional Virus Laboratory, Belfast Health and Social Care Trust	COVID-19 Genomics UK (COG-UK) Consortium	Conall McCaughey et al
NorthernIreland/NIRE-232E81/2020	EPI_ISL_680231	2020-09-25	Regional Virus Laboratory, Belfast Health and Social Care Trust	COVID-19 Genomics UK (COG-UK) Consortium	Conall McCaughey et al
NorthernIreland/NIRE-232E90/2020	EPI_ISL_680232	2020-09-25	Regional Virus Laboratory, Belfast Health and Social Care Trust	COVID-19 Genomics UK (COG-UK) Consortium	Conall McCaughey et al
NorthernIreland/NIRE-232EBE/2020	EPI_ISL_680233	2020-09-25	Regional Virus Laboratory, Belfast Health and Social Care Trust	COVID-19 Genomics UK (COG-UK) Consortium	Conall McCaughey et al
NorthernIreland/NIRE-232ECD/2020	EPI_ISL_680234	2020-09-25	Regional Virus Laboratory, Belfast Health and Social Care Trust	COVID-19 Genomics UK (COG-UK) Consortium	Conall McCaughey et al
NorthernIreland/NIRE-232EEB/2020	EPI_ISL_680235	2020-09-25	Regional Virus Laboratory, Belfast Health and Social Care Trust	COVID-19 Genomics UK (COG-UK) Consortium	Conall McCaughey et al
NorthernIreland/NIRE-232F06/2020	EPI_ISL_680236	2020-09-25	Regional Virus Laboratory, Belfast Health and Social Care Trust	COVID-19 Genomics UK (COG-UK) Consortium	Conall McCaughey et al
NorthernIreland/NIRE-232F24/2020	EPI_ISL_680237	2020-09-25	Regional Virus Laboratory, Belfast Health and Social Care Trust	COVID-19 Genomics UK (COG-UK) Consortium	Conall McCaughey et al
NorthernIreland/NIRE-232F8E/2020	EPI_ISL_680238	2020-09-26	Regional Virus Laboratory, Belfast Health and Social Care Trust	COVID-19 Genomics UK (COG-UK) Consortium	Conall McCaughey et al
NorthernIreland/NIRE-232F9D/2020	EPI_ISL_680239	2020-09-26	Regional Virus Laboratory, Belfast Health and Social Care Trust	COVID-19 Genomics UK (COG-UK) Consortium	Conall McCaughey et al
NorthernIreland/NIRE-232FAC/2020	EPI_ISL_680240	2020-09-26	Regional Virus Laboratory, Belfast Health and Social Care Trust	COVID-19 Genomics UK (COG-UK) Consortium	Conall McCaughey et al
NorthernIreland/NIRE-232FCA/2020	EPI_ISL_680241	2020-09-27	Regional Virus Laboratory, Belfast Health and Social Care Trust	COVID-19 Genomics UK (COG-UK) Consortium	Conall McCaughey et al
NorthernIreland/NIRE-232FD9/2020	EPI_ISL_680242	2020-09-27	Regional Virus Laboratory, Belfast Health and Social Care Trust	COVID-19 Genomics UK (COG-UK) Consortium	Conall McCaughey et al
NorthernIreland/NIRE-232FE8/2020	EPI_ISL_680243	2020-09-27	Regional Virus Laboratory, Belfast Health and Social Care Trust	COVID-19 Genomics UK (COG-UK) Consortium	Conall McCaughey et al
NorthernIreland/NIRE-232FF7/2020	EPI_ISL_680244	2020-09-27	Regional Virus Laboratory, Belfast Health and Social Care Trust	COVID-19 Genomics UK (COG-UK) Consortium	Conall McCaughey et al
NorthernIreland/NIRE-233002/2020	EPI_ISL_680245	2020-09-28	Regional Virus Laboratory, Belfast Health and Social Care Trust	COVID-19 Genomics UK (COG-UK) Consortium	Conall McCaughey et al
NorthernIreland/NIRE-233011/2020	EPI_ISL_680246	2020-09-28	Regional Virus Laboratory, Belfast Health and Social Care Trust	COVID-19 Genomics UK (COG-UK) Consortium	Conall McCaughey et al
NorthernIreland/NIRE-233020/2020	EPI_ISL_680247	2020-09-28	Regional Virus Laboratory, Belfast Health and Social Care Trust	COVID-19 Genomics UK (COG-UK) Consortium	Conall McCaughey et al
NorthernIreland/NIRE-23303F/2020	EPI_ISL_680248	2020-09-27	Regional Virus Laboratory, Belfast Health and Social Care Trust	COVID-19 Genomics UK (COG-UK) Consortium	Conall McCaughey et al
NorthernIreland/NIRE-23306C/2020	EPI_ISL_680249	2020-09-28	Regional Virus Laboratory, Belfast Health and Social Care Trust	COVID-19 Genomics UK (COG-UK) Consortium	Conall McCaughey et al
NorthernIreland/NIRE-23307B/2020	EPI_ISL_680250	2020-09-28	Regional Virus Laboratory, Belfast Health and Social Care Trust	COVID-19 Genomics UK (COG-UK) Consortium	Conall McCaughey et al
NorthernIreland/NIRE-233099/2020	EPI_ISL_680251	2020-09-27	Regional Virus Laboratory, Belfast Health and Social Care Trust	COVID-19 Genomics UK (COG-UK) Consortium	Conall McCaughey et al
NorthernIreland/NIRE-2330A8/2020	EPI_ISL_680252	2020-09-27	Regional Virus Laboratory, Belfast Health and Social Care Trust	COVID-19 Genomics UK (COG-UK) Consortium	Conall McCaughey et al
NorthernIreland/NIRE-2330B7/2020	EPI_ISL_680253	2020-09-27	Regional Virus Laboratory, Belfast Health and Social Care Trust	COVID-19 Genomics UK (COG-UK) Consortium	Conall McCaughey et al
NorthernIreland/NIRE-2330F3/2020	EPI_ISL_680254	2020-09-28	Regional Virus Laboratory, Belfast Health and Social Care Trust	COVID-19 Genomics UK (COG-UK) Consortium	Conall McCaughey et al
NorthernIreland/NIRE-23310F/2020	EPI_ISL_680255	2020-09-28	Regional Virus Laboratory, Belfast Health and Social Care Trust	COVID-19 Genomics UK (COG-UK) Consortium	Conall McCaughey et al
NorthernIreland/NIRE-23311E/2020	EPI_ISL_680256	2020-09-29	Regional Virus Laboratory, Belfast Health and Social Care Trust	COVID-19 Genomics UK (COG-UK) Consortium	Conall McCaughey et al
NorthernIreland/NIRE-23312D/2020	EPI_ISL_680257	2020-09-28	Regional Virus Laboratory, Belfast Health and Social Care Trust	COVID-19 Genomics UK (COG-UK) Consortium	Conall McCaughey et al
NorthernIreland/NIRE-23314B/2020	EPI_ISL_680258	2020-09-14	Regional Virus Laboratory, Belfast Health and Social Care Trust	COVID-19 Genomics UK (COG-UK) Consortium	Conall McCaughey et al
NorthernIreland/NIRE-233169/2020	EPI_ISL_680259	2020-09-26	Regional Virus Laboratory, Belfast Health and Social Care Trust	COVID-19 Genomics UK (COG-UK) Consortium	Conall McCaughey et al
NorthernIreland/NIRE-233178/2020	EPI_ISL_680260	2020-09-26	Regional Virus Laboratory, Belfast Health and Social Care Trust	COVID-19 Genomics UK (COG-UK) Consortium	Conall McCaughey et al
NorthernIreland/NIRE-233187/2020	EPI_ISL_680261	2020-09-26	Regional Virus Laboratory, Belfast Health and Social Care Trust	COVID-19 Genomics UK (COG-UK) Consortium	Conall McCaughey et al
NorthernIreland/NIRE-233196/2020	EPI_ISL_680262	2020-09-27	Regional Virus Laboratory, Belfast Health and Social Care Trust	COVID-19 Genomics UK (COG-UK) Consortium	Conall McCaughey et al
NorthernIreland/NIRE-2331A5/2020	EPI_ISL_680263	2020-09-27	Regional Virus Laboratory, Belfast Health and Social Care Trust	COVID-19 Genomics UK (COG-UK) Consortium	Conall McCaughey et al
NorthernIreland/NIRE-2331B4/2020	EPI_ISL_680264	2020-09-27	Regional Virus Laboratory, Belfast Health and Social Care Trust	COVID-19 Genomics UK (COG-UK) Consortium	Conall McCaughey et al
NorthernIreland/NIRE-2331C3/2020	EPI_ISL_680265	2020-09-10	Regional Virus Laboratory, Belfast Health and Social Care Trust	COVID-19 Genomics UK (COG-UK) Consortium	Conall McCaughey et al
NorthernIreland/NIRE-2331F0/2020	EPI_ISL_680266	2020-09-23	Regional Virus Laboratory, Belfast Health and Social Care Trust	COVID-19 Genomics UK (COG-UK) Consortium	Conall McCaughey et al
NorthernIreland/NIRE-23321B/2020	EPI_ISL_680267	2020-09-24	Regional Virus Laboratory, Belfast Health and Social Care Trust	COVID-19 Genomics UK (COG-UK) Consortium	Conall McCaughey et al
NorthernIreland/NIRE-23322A/2020	EPI_ISL_680268	2020-09-24	Regional Virus Laboratory, Belfast Health and Social Care Trust	COVID-19 Genomics UK (COG-UK) Consortium	Conall McCaughey et al
NorthernIreland/NIRE-233239/2020	EPI_ISL_680269	2020-09-23	Regional Virus Laboratory, Belfast Health and Social Care Trust	COVID-19 Genomics UK (COG-UK) Consortium	Conall McCaughey et al
NorthernIreland/NIRE-233248/2020	EPI_ISL_680270	2020-09-23	Regional Virus Laboratory, Belfast Health and Social Care Trust	COVID-19 Genomics UK (COG-UK) Consortium	Conall McCaughey et al
NorthernIreland/NIRE-233257/2020	EPI_ISL_680271	2020-09-23	Regional Virus Laboratory, Belfast Health and Social Care Trust	COVID-19 Genomics UK (COG-UK) Consortium	Conall McCaughey et al
NorthernIreland/NIRE-233266/2020	EPI_ISL_680272	2020-09-23	Regional Virus Laboratory, Belfast Health and Social Care Trust	COVID-19 Genomics UK (COG-UK) Consortium	Conall McCaughey et al
NorthernIreland/NIRE-233284/2020	EPI_ISL_680273	2020-09-23	Regional Virus Laboratory, Belfast Health and Social Care Trust	COVID-19 Genomics UK (COG-UK) Consortium	Conall McCaughey et al
NorthernIreland/NIRE-233293/2020	EPI_ISL_680274	2020-09-25	Regional Virus Laboratory, Belfast Health and Social Care Trust	COVID-19 Genomics UK (COG-UK) Consortium	Conall McCaughey et al
NorthernIreland/NIRE-2332A2/2020	EPI_ISL_680275	2020-09-25	Regional Virus Laboratory, Belfast Health and Social Care Trust	COVID-19 Genomics UK (COG-UK) Consortium	Conall McCaughey et al
NorthernIreland/NIRE-2332C0/2020	EPI_ISL_680276	2020-09-27	Regional Virus Laboratory, Belfast Health and Social Care Trust	COVID-19 Genomics UK (COG-UK) Consortium	Conall McCaughey et al
NorthernIreland/NIRE-2332DF/2020	EPI_ISL_680277	2020-09-27	Regional Virus Laboratory, Belfast Health and Social Care Trust	COVID-19 Genomics UK (COG-UK) Consortium	Conall McCaughey et al
NorthernIreland/NIRE-2332EE/2020	EPI_ISL_680278	2020-09-26	Regional Virus Laboratory, Belfast Health and Social Care Trust	COVID-19 Genomics UK (COG-UK) Consortium	Conall McCaughey et al
NorthernIreland/NIRE-2332FD/2020	EPI_ISL_680279	2020-09-24	Regional Virus Laboratory, Belfast Health and Social Care Trust	COVID-19 Genomics UK (COG-UK) Consortium	Conall McCaughey et al
NorthernIreland/NIRE-233327/2020	EPI_ISL_680280	2020-09-24	Regional Virus Laboratory, Belfast Health and Social Care Trust	COVID-19 Genomics UK (COG-UK) Consortium	Conall McCaughey et al
NorthernIreland/NIRE-233336/2020	EPI_ISL_680281	2020-09-24	Regional Virus Laboratory, Belfast Health and Social Care Trust	COVID-19 Genomics UK (COG-UK) Consortium	Conall McCaughey et al
NorthernIreland/NIRE-233345/2020	EPI_ISL_680282	2020-09-29	Regional Virus Laboratory, Belfast Health and Social Care Trust	COVID-19 Genomics UK (COG-UK) Consortium	Conall McCaughey et al
NorthernIreland/NIRE-233372/2020	EPI_ISL_680283	2020-03-31	Regional Virus Laboratory, Belfast Health and Social Care Trust	COVID-19 Genomics UK (COG-UK) Consortium	Conall McCaughey et al
NorthernIreland/NIRE-233381/2020	EPI_ISL_680284	2020-04-01	Regional Virus Laboratory, Belfast Health and Social Care Trust	COVID-19 Genomics UK (COG-UK) Consortium	Conall McCaughey et al
NorthernIreland/NIRE-2333AF/2020	EPI_ISL_680285	2020-03-31	Regional Virus Laboratory, Belfast Health and Social Care Trust	COVID-19 Genomics UK (COG-UK) Consortium	Conall McCaughey et al
NorthernIreland/NIRE-2333BE/2020	EPI_ISL_680286	2020-04-06	Regional Virus Laboratory, Belfast Health and Social Care Trust	COVID-19 Genomics UK (COG-UK) Consortium	Conall McCaughey et al
NorthernIreland/NIRE-2333CD/2020	EPI_ISL_680287	2020-04-06	Regional Virus Laboratory, Belfast Health and Social Care Trust	COVID-19 Genomics UK (COG-UK) Consortium	Conall McCaughey et al
NorthernIreland/NIRE-2333DC/2020	EPI_ISL_680288	2020-04-23	Regional Virus Laboratory, Belfast Health and Social Care Trust	COVID-19 Genomics UK (COG-UK) Consortium	Conall McCaughey et al
NorthernIreland/NIRE-233424/2020	EPI_ISL_680289	2020-09-21	Regional Virus Laboratory, Belfast Health and Social Care Trust	COVID-19 Genomics UK (COG-UK) Consortium	Conall McCaughey et al
NorthernIreland/NIRE-233451/2020	EPI_ISL_680290	2020-10-02	Regional Virus Laboratory, Belfast Health and Social Care Trust	COVID-19 Genomics UK (COG-UK) Consortium	Conall McCaughey et al
NorthernIreland/NIRE-233460/2020	EPI_ISL_680291	2020-10-02	Regional Virus Laboratory, Belfast Health and Social Care Trust	COVID-19 Genomics UK (COG-UK) Consortium	Conall McCaughey et al
NorthernIreland/NIRE-23348E/2020	EPI_ISL_680292	2020-10-01	Regional Virus Laboratory, Belfast Health and Social Care Trust	COVID-19 Genomics UK (COG-UK) Consortium	Conall McCaughey et al
NorthernIreland/NIRE-23349D/2020	EPI_ISL_680293	2020-10-01	Regional Virus Laboratory, Belfast Health and Social Care Trust	COVID-19 Genomics UK (COG-UK) Consortium	Conall McCaughey et al
NorthernIreland/NIRE-2334BB/2020	EPI_ISL_680294	2020-10-01	Regional Virus Laboratory, Belfast Health and Social Care Trust	COVID-19 Genomics UK (COG-UK) Consortium	Conall McCaughey et al
NorthernIreland/NIRE-2334CA/2020	EPI_ISL_680295	2020-10-01	Regional Virus Laboratory, Belfast Health and Social Care Trust	COVID-19 Genomics UK (COG-UK) Consortium	Conall McCaughey et al
NorthernIreland/NIRE-2334E8/2020	EPI_ISL_680296	2020-10-04	Regional Virus Laboratory, Belfast Health and Social Care Trust	COVID-19 Genomics UK (COG-UK) Consortium	Conall McCaughey et al
NorthernIreland/NIRE-233503/2020	EPI_ISL_680297	2020-10-04	Regional Virus Laboratory, Belfast Health and Social Care Trust	COVID-19 Genomics UK (COG-UK) Consortium	Conall McCaughey et al
NorthernIreland/NIRE-233512/2020	EPI_ISL_680298	2020-10-01	Regional Virus Laboratory, Belfast Health and Social Care Trust	COVID-19 Genomics UK (COG-UK) Consortium	Conall McCaughey et al
NorthernIreland/NIRE-233530/2020	EPI_ISL_680299	2020-10-01	Regional Virus Laboratory, Belfast Health and Social Care Trust	COVID-19 Genomics UK (COG-UK) Consortium	Conall McCaughey et al
NorthernIreland/NIRE-23358B/2020	EPI_ISL_680300	2020-09-09	Regional Virus Laboratory, Belfast Health and Social Care Trust	COVID-19 Genomics UK (COG-UK) Consortium	Conall McCaughey et al
NorthernIreland/NIRE-2335B8/2020	EPI_ISL_680301	2020-09-17	Regional Virus Laboratory, Belfast Health and Social Care Trust	COVID-19 Genomics UK (COG-UK) Consortium	Conall McCaughey et al
NorthernIreland/NIRE-2335C7/2020	EPI_ISL_680302	2020-09-18	Regional Virus Laboratory, Belfast Health and Social Care Trust	COVID-19 Genomics UK (COG-UK) Consortium	Conall McCaughey et al
NorthernIreland/NIRE-2335F4/2020	EPI_ISL_680303	2020-09-17	Regional Virus Laboratory, Belfast Health and Social Care Trust	COVID-19 Genomics UK (COG-UK) Consortium	Conall McCaughey et al
NorthernIreland/NIRE-233600/2020	EPI_ISL_680304	2020-09-21	Regional Virus Laboratory, Belfast Health and Social Care Trust	COVID-19 Genomics UK (COG-UK) Consortium	Conall McCaughey et al
NorthernIreland/NIRE-233679/2020	EPI_ISL_680305	2020-09-25	Regional Virus Laboratory, Belfast Health and Social Care Trust	COVID-19 Genomics UK (COG-UK) Consortium	Conall McCaughey et al
NorthernIreland/NIRE-2336A6/2020	EPI_ISL_680306	2020-09-28	Regional Virus Laboratory, Belfast Health and Social Care Trust	COVID-19 Genomics UK (COG-UK) Consortium	Conall McCaughey et al
NorthernIreland/NIRE-2336C4/2020	EPI_ISL_680307	2020-09-29	Regional Virus Laboratory, Belfast Health and Social Care Trust	COVID-19 Genomics UK (COG-UK) Consortium	Conall McCaughey et al
NorthernIreland/NIRE-2336D3/2020	EPI_ISL_680308	2020-09-29	Regional Virus Laboratory, Belfast Health and Social Care Trust	COVID-19 Genomics UK (COG-UK) Consortium	Conall McCaughey et al
NorthernIreland/NIRE-2336E2/2020	EPI_ISL_680309	2020-09-29	Regional Virus Laboratory, Belfast Health and Social Care Trust	COVID-19 Genomics UK (COG-UK) Consortium	Conall McCaughey et al
NorthernIreland/NIRE-2336F1/2020	EPI_ISL_680310	2020-09-29	Regional Virus Laboratory, Belfast Health and Social Care Trust	COVID-19 Genomics UK (COG-UK) Consortium	Conall McCaughey et al
NorthernIreland/NIRE-23370D/2020	EPI_ISL_680311	2020-09-29	Regional Virus Laboratory, Belfast Health and Social Care Trust	COVID-19 Genomics UK (COG-UK) Consortium	Conall McCaughey et al
NorthernIreland/NIRE-23372B/2020	EPI_ISL_680312	2020-09-30	Regional Virus Laboratory, Belfast Health and Social Care Trust	COVID-19 Genomics UK (COG-UK) Consortium	Conall McCaughey et al
NorthernIreland/NIRE-233749/2020	EPI_ISL_680313	2020-09-29	Regional Virus Laboratory, Belfast Health and Social Care Trust	COVID-19 Genomics UK (COG-UK) Consortium	Conall McCaughey et al
NorthernIreland/NIRE-233767/2020	EPI_ISL_680314	2020-10-01	Regional Virus Laboratory, Belfast Health and Social Care Trust	COVID-19 Genomics UK (COG-UK) Consortium	Conall McCaughey et al
NorthernIreland/NIRE-233776/2020	EPI_ISL_680315	2020-10-01	Regional Virus Laboratory, Belfast Health and Social Care Trust	COVID-19 Genomics UK (COG-UK) Consortium	Conall McCaughey et al
NorthernIreland/NIRE-233785/2020	EPI_ISL_680316	2020-10-02	Regional Virus Laboratory, Belfast Health and Social Care Trust	COVID-19 Genomics UK (COG-UK) Consortium	Conall McCaughey et al
NorthernIreland/NIRE-2337B2/2020	EPI_ISL_680317	2020-10-02	Regional Virus Laboratory, Belfast Health and Social Care Trust	COVID-19 Genomics UK (COG-UK) Consortium	Conall McCaughey et al
NorthernIreland/NIRE-2337C1/2020	EPI_ISL_680318	2020-10-02	Regional Virus Laboratory, Belfast Health and Social Care Trust	COVID-19 Genomics UK (COG-UK) Consortium	Conall McCaughey et al
NorthernIreland/NIRE-233855/2020	EPI_ISL_680319	2020-10-02	Regional Virus Laboratory, Belfast Health and Social Care Trust	COVID-19 Genomics UK (COG-UK) Consortium	Conall McCaughey et al
NorthernIreland/NIRE-2338A0/2020	EPI_ISL_680320	2020-10-03	Regional Virus Laboratory, Belfast Health and Social Care Trust	COVID-19 Genomics UK (COG-UK) Consortium	Conall McCaughey et al
NorthernIreland/NIRE-2338CE/2020	EPI_ISL_680321	2020-10-03	Regional Virus Laboratory, Belfast Health and Social Care Trust	COVID-19 Genomics UK (COG-UK) Consortium	Conall McCaughey et al
NorthernIreland/NIRE-2338DD/2020	EPI_ISL_680322	2020-10-03	Regional Virus Laboratory, Belfast Health and Social Care Trust	COVID-19 Genomics UK (COG-UK) Consortium	Conall McCaughey et al
NorthernIreland/NIRE-2338EC/2020	EPI_ISL_680323	2020-10-03	Regional Virus Laboratory, Belfast Health and Social Care Trust	COVID-19 Genomics UK (COG-UK) Consortium	Conall McCaughey et al
NorthernIreland/NIRE-233907/2020	EPI_ISL_680324	2020-10-04	Regional Virus Laboratory, Belfast Health and Social Care Trust	COVID-19 Genomics UK (COG-UK) Consortium	Conall McCaughey et al
NorthernIreland/NIRE-233916/2020	EPI_ISL_680325	2020-10-04	Regional Virus Laboratory, Belfast Health and Social Care Trust	COVID-19 Genomics UK (COG-UK) Consortium	Conall McCaughey et al
NorthernIreland/NIRE-233925/2020	EPI_ISL_680326	2020-10-04	Regional Virus Laboratory, Belfast Health and Social Care Trust	COVID-19 Genomics UK (COG-UK) Consortium	Conall McCaughey et al
NorthernIreland/NIRE-233952/2020	EPI_ISL_680327	2020-10-04	Regional Virus Laboratory, Belfast Health and Social Care Trust	COVID-19 Genomics UK (COG-UK) Consortium	Conall McCaughey et al
NorthernIreland/NIRE-23399E/2020	EPI_ISL_680328	2020-10-04	Regional Virus Laboratory, Belfast Health and Social Care Trust	COVID-19 Genomics UK (COG-UK) Consortium	Conall McCaughey et al
NorthernIreland/NIRE-233FBA/2020	EPI_ISL_680329	2020-10-13	Regional Virus Laboratory, Belfast Health and Social Care Trust	COVID-19 Genomics UK (COG-UK) Consortium	Conall McCaughey et al
NorthernIreland/NIRE-233FC9/2020	EPI_ISL_680330	2020-10-20	Regional Virus Laboratory, Belfast Health and Social Care Trust	COVID-19 Genomics UK (COG-UK) Consortium	Conall McCaughey et al
NorthernIreland/NIRE-233FE7/2020	EPI_ISL_680331	2020-10-13	Regional Virus Laboratory, Belfast Health and Social Care Trust	COVID-19 Genomics UK (COG-UK) Consortium	Conall McCaughey et al
NorthernIreland/NIRE-233FF6/2020	EPI_ISL_680332	2020-10-14	Regional Virus Laboratory, Belfast Health and Social Care Trust	COVID-19 Genomics UK (COG-UK) Consortium	Conall McCaughey et al
NorthernIreland/NIRE-234001/2020	EPI_ISL_680333	2020-10-15	Regional Virus Laboratory, Belfast Health and Social Care Trust	COVID-19 Genomics UK (COG-UK) Consortium	Conall McCaughey et al
NorthernIreland/NIRE-234010/2020	EPI_ISL_680334	2020-10-15	Regional Virus Laboratory, Belfast Health and Social Care Trust	COVID-19 Genomics UK (COG-UK) Consortium	Conall McCaughey et al
NorthernIreland/NIRE-23402F/2020	EPI_ISL_680335	2020-10-15	Regional Virus Laboratory, Belfast Health and Social Care Trust	COVID-19 Genomics UK (COG-UK) Consortium	Conall McCaughey et al
NorthernIreland/NIRE-23403E/2020	EPI_ISL_680336	2020-10-16	Regional Virus Laboratory, Belfast Health and Social Care Trust	COVID-19 Genomics UK (COG-UK) Consortium	Conall McCaughey et al
NorthernIreland/NIRE-23404D/2020	EPI_ISL_680337	2020-10-17	Regional Virus Laboratory, Belfast Health and Social Care Trust	COVID-19 Genomics UK (COG-UK) Consortium	Conall McCaughey et al
NorthernIreland/NIRE-23405C/2020	EPI_ISL_680338	2020-10-18	Regional Virus Laboratory, Belfast Health and Social Care Trust	COVID-19 Genomics UK (COG-UK) Consortium	Conall McCaughey et al
NorthernIreland/NIRE-23406B/2020	EPI_ISL_680339	2020-10-16	Regional Virus Laboratory, Belfast Health and Social Care Trust	COVID-19 Genomics UK (COG-UK) Consortium	Conall McCaughey et al
NorthernIreland/NIRE-234089/2020	EPI_ISL_680340	2020-10-12	Regional Virus Laboratory, Belfast Health and Social Care Trust	COVID-19 Genomics UK (COG-UK) Consortium	Conall McCaughey et al
NorthernIreland/NIRE-234098/2020	EPI_ISL_680341	2020-10-12	Regional Virus Laboratory, Belfast Health and Social Care Trust	COVID-19 Genomics UK (COG-UK) Consortium	Conall McCaughey et al
NorthernIreland/NIRE-2340B6/2020	EPI_ISL_680342	2020-10-13	Regional Virus Laboratory, Belfast Health and Social Care Trust	COVID-19 Genomics UK (COG-UK) Consortium	Conall McCaughey et al
NorthernIreland/NIRE-2340D4/2020	EPI_ISL_680343	2020-10-13	Regional Virus Laboratory, Belfast Health and Social Care Trust	COVID-19 Genomics UK (COG-UK) Consortium	Conall McCaughey et al
NorthernIreland/NIRE-2340F2/2020	EPI_ISL_680344	2020-10-13	Regional Virus Laboratory, Belfast Health and Social Care Trust	COVID-19 Genomics UK (COG-UK) Consortium	Conall McCaughey et al
NorthernIreland/NIRE-234159/2020	EPI_ISL_680345	2020-10-13	Regional Virus Laboratory, Belfast Health and Social Care Trust	COVID-19 Genomics UK (COG-UK) Consortium	Conall McCaughey et al
NorthernIreland/NIRE-234168/2020	EPI_ISL_680346	2020-10-13	Regional Virus Laboratory, Belfast Health and Social Care Trust	COVID-19 Genomics UK (COG-UK) Consortium	Conall McCaughey et al
NorthernIreland/NIRE-234177/2020	EPI_ISL_680347	2020-10-13	Regional Virus Laboratory, Belfast Health and Social Care Trust	COVID-19 Genomics UK (COG-UK) Consortium	Conall McCaughey et al
NorthernIreland/NIRE-234186/2020	EPI_ISL_680348	2020-10-13	Regional Virus Laboratory, Belfast Health and Social Care Trust	COVID-19 Genomics UK (COG-UK) Consortium	Conall McCaughey et al
NorthernIreland/NIRE-2341A4/2020	EPI_ISL_680349	2020-10-14	Regional Virus Laboratory, Belfast Health and Social Care Trust	COVID-19 Genomics UK (COG-UK) Consortium	Conall McCaughey et al
NorthernIreland/NIRE-2341B3/2020	EPI_ISL_680350	2020-10-14	Regional Virus Laboratory, Belfast Health and Social Care Trust	COVID-19 Genomics UK (COG-UK) Consortium	Conall McCaughey et al
NorthernIreland/NIRE-2341C2/2020	EPI_ISL_680351	2020-10-14	Regional Virus Laboratory, Belfast Health and Social Care Trust	COVID-19 Genomics UK (COG-UK) Consortium	Conall McCaughey et al
NorthernIreland/NIRE-2341D1/2020	EPI_ISL_680352	2020-10-14	Regional Virus Laboratory, Belfast Health and Social Care Trust	COVID-19 Genomics UK (COG-UK) Consortium	Conall McCaughey et al
NorthernIreland/NIRE-2341E0/2020	EPI_ISL_680353	2020-10-14	Regional Virus Laboratory, Belfast Health and Social Care Trust	COVID-19 Genomics UK (COG-UK) Consortium	Conall McCaughey et al
NorthernIreland/NIRE-23421A/2020	EPI_ISL_680354	2020-10-15	Regional Virus Laboratory, Belfast Health and Social Care Trust	COVID-19 Genomics UK (COG-UK) Consortium	Conall McCaughey et al
NorthernIreland/NIRE-234229/2020	EPI_ISL_680355	2020-10-15	Regional Virus Laboratory, Belfast Health and Social Care Trust	COVID-19 Genomics UK (COG-UK) Consortium	Conall McCaughey et al
NorthernIreland/NIRE-234238/2020	EPI_ISL_680356	2020-10-15	Regional Virus Laboratory, Belfast Health and Social Care Trust	COVID-19 Genomics UK (COG-UK) Consortium	Conall McCaughey et al
NorthernIreland/NIRE-234247/2020	EPI_ISL_680357	2020-10-15	Regional Virus Laboratory, Belfast Health and Social Care Trust	COVID-19 Genomics UK (COG-UK) Consortium	Conall McCaughey et al
NorthernIreland/NIRE-234256/2020	EPI_ISL_680358	2020-10-15	Regional Virus Laboratory, Belfast Health and Social Care Trust	COVID-19 Genomics UK (COG-UK) Consortium	Conall McCaughey et al
NorthernIreland/NIRE-234265/2020	EPI_ISL_680359	2020-10-15	Regional Virus Laboratory, Belfast Health and Social Care Trust	COVID-19 Genomics UK (COG-UK) Consortium	Conall McCaughey et al
NorthernIreland/NIRE-234274/2020	EPI_ISL_680360	2020-10-15	Regional Virus Laboratory, Belfast Health and Social Care Trust	COVID-19 Genomics UK (COG-UK) Consortium	Conall McCaughey et al
NorthernIreland/NIRE-234283/2020	EPI_ISL_680361	2020-10-15	Regional Virus Laboratory, Belfast Health and Social Care Trust	COVID-19 Genomics UK (COG-UK) Consortium	Conall McCaughey et al
NorthernIreland/NIRE-234292/2020	EPI_ISL_680362	2020-10-15	Regional Virus Laboratory, Belfast Health and Social Care Trust	COVID-19 Genomics UK (COG-UK) Consortium	Conall McCaughey et al
NorthernIreland/NIRE-2342A1/2020	EPI_ISL_680363	2020-10-15	Regional Virus Laboratory, Belfast Health and Social Care Trust	COVID-19 Genomics UK (COG-UK) Consortium	Conall McCaughey et al
NorthernIreland/NIRE-2342B0/2020	EPI_ISL_680364	2020-10-15	Regional Virus Laboratory, Belfast Health and Social Care Trust	COVID-19 Genomics UK (COG-UK) Consortium	Conall McCaughey et al
NorthernIreland/NIRE-2342CF/2020	EPI_ISL_680365	2020-10-15	Regional Virus Laboratory, Belfast Health and Social Care Trust	COVID-19 Genomics UK (COG-UK) Consortium	Conall McCaughey et al
NorthernIreland/NIRE-2342DE/2020	EPI_ISL_680366	2020-10-15	Regional Virus Laboratory, Belfast Health and Social Care Trust	COVID-19 Genomics UK (COG-UK) Consortium	Conall McCaughey et al
NorthernIreland/NIRE-2342ED/2020	EPI_ISL_680367	2020-10-15	Regional Virus Laboratory, Belfast Health and Social Care Trust	COVID-19 Genomics UK (COG-UK) Consortium	Conall McCaughey et al
NorthernIreland/NIRE-2342FC/2020	EPI_ISL_680368	2020-10-15	Regional Virus Laboratory, Belfast Health and Social Care Trust	COVID-19 Genomics UK (COG-UK) Consortium	Conall McCaughey et al
NorthernIreland/NIRE-234317/2020	EPI_ISL_680369	2020-10-15	Regional Virus Laboratory, Belfast Health and Social Care Trust	COVID-19 Genomics UK (COG-UK) Consortium	Conall McCaughey et al
NorthernIreland/NIRE-234326/2020	EPI_ISL_680370	2020-10-15	Regional Virus Laboratory, Belfast Health and Social Care Trust	COVID-19 Genomics UK (COG-UK) Consortium	Conall McCaughey et al
NorthernIreland/NIRE-234335/2020	EPI_ISL_680371	2020-10-15	Regional Virus Laboratory, Belfast Health and Social Care Trust	COVID-19 Genomics UK (COG-UK) Consortium	Conall McCaughey et al
NorthernIreland/NIRE-234344/2020	EPI_ISL_680372	2020-10-15	Regional Virus Laboratory, Belfast Health and Social Care Trust	COVID-19 Genomics UK (COG-UK) Consortium	Conall McCaughey et al
NorthernIreland/NIRE-234353/2020	EPI_ISL_680373	2020-10-15	Regional Virus Laboratory, Belfast Health and Social Care Trust	COVID-19 Genomics UK (COG-UK) Consortium	Conall McCaughey et al
NorthernIreland/NIRE-234362/2020	EPI_ISL_680374	2020-10-15	Regional Virus Laboratory, Belfast Health and Social Care Trust	COVID-19 Genomics UK (COG-UK) Consortium	Conall McCaughey et al
NorthernIreland/NIRE-234371/2020	EPI_ISL_680375	2020-10-15	Regional Virus Laboratory, Belfast Health and Social Care Trust	COVID-19 Genomics UK (COG-UK) Consortium	Conall McCaughey et al
NorthernIreland/NIRE-234380/2020	EPI_ISL_680376	2020-10-14	Regional Virus Laboratory, Belfast Health and Social Care Trust	COVID-19 Genomics UK (COG-UK) Consortium	Conall McCaughey et al
NorthernIreland/NIRE-23439F/2020	EPI_ISL_680377	2020-10-15	Regional Virus Laboratory, Belfast Health and Social Care Trust	COVID-19 Genomics UK (COG-UK) Consortium	Conall McCaughey et al
NorthernIreland/NIRE-2343AE/2020	EPI_ISL_680378	2020-10-15	Regional Virus Laboratory, Belfast Health and Social Care Trust	COVID-19 Genomics UK (COG-UK) Consortium	Conall McCaughey et al
NorthernIreland/NIRE-2343BD/2020	EPI_ISL_680379	2020-10-16	Regional Virus Laboratory, Belfast Health and Social Care Trust	COVID-19 Genomics UK (COG-UK) Consortium	Conall McCaughey et al
NorthernIreland/NIRE-2343CC/2020	EPI_ISL_680380	2020-10-15	Regional Virus Laboratory, Belfast Health and Social Care Trust	COVID-19 Genomics UK (COG-UK) Consortium	Conall McCaughey et al
NorthernIreland/NIRE-2343DB/2020	EPI_ISL_680381	2020-10-15	Regional Virus Laboratory, Belfast Health and Social Care Trust	COVID-19 Genomics UK (COG-UK) Consortium	Conall McCaughey et al
NorthernIreland/NIRE-2343EA/2020	EPI_ISL_680382	2020-10-15	Regional Virus Laboratory, Belfast Health and Social Care Trust	COVID-19 Genomics UK (COG-UK) Consortium	Conall McCaughey et al
NorthernIreland/NIRE-2343F9/2020	EPI_ISL_680383	2020-10-15	Regional Virus Laboratory, Belfast Health and Social Care Trust	COVID-19 Genomics UK (COG-UK) Consortium	Conall McCaughey et al
NorthernIreland/NIRE-234405/2020	EPI_ISL_680384	2020-10-15	Regional Virus Laboratory, Belfast Health and Social Care Trust	COVID-19 Genomics UK (COG-UK) Consortium	Conall McCaughey et al
NorthernIreland/NIRE-234414/2020	EPI_ISL_680385	2020-10-15	Regional Virus Laboratory, Belfast Health and Social Care Trust	COVID-19 Genomics UK (COG-UK) Consortium	Conall McCaughey et al
NorthernIreland/NIRE-234423/2020	EPI_ISL_680386	2020-10-18	Regional Virus Laboratory, Belfast Health and Social Care Trust	COVID-19 Genomics UK (COG-UK) Consortium	Conall McCaughey et al
NorthernIreland/NIRE-234432/2020	EPI_ISL_680387	2020-10-18	Regional Virus Laboratory, Belfast Health and Social Care Trust	COVID-19 Genomics UK (COG-UK) Consortium	Conall McCaughey et al
NorthernIreland/NIRE-234441/2020	EPI_ISL_680388	2020-10-19	Regional Virus Laboratory, Belfast Health and Social Care Trust	COVID-19 Genomics UK (COG-UK) Consortium	Conall McCaughey et al
NorthernIreland/NIRE-234450/2020	EPI_ISL_680389	2020-10-19	Regional Virus Laboratory, Belfast Health and Social Care Trust	COVID-19 Genomics UK (COG-UK) Consortium	Conall McCaughey et al
NorthernIreland/NIRE-23446F/2020	EPI_ISL_680390	2020-10-19	Regional Virus Laboratory, Belfast Health and Social Care Trust	COVID-19 Genomics UK (COG-UK) Consortium	Conall McCaughey et al
NorthernIreland/NIRE-23447E/2020	EPI_ISL_680391	2020-10-19	Regional Virus Laboratory, Belfast Health and Social Care Trust	COVID-19 Genomics UK (COG-UK) Consortium	Conall McCaughey et al
NorthernIreland/NIRE-23448D/2020	EPI_ISL_680392	2020-10-19	Regional Virus Laboratory, Belfast Health and Social Care Trust	COVID-19 Genomics UK (COG-UK) Consortium	Conall McCaughey et al
NorthernIreland/NIRE-23449C/2020	EPI_ISL_680393	2020-10-19	Regional Virus Laboratory, Belfast Health and Social Care Trust	COVID-19 Genomics UK (COG-UK) Consortium	Conall McCaughey et al
NorthernIreland/NIRE-2344AB/2020	EPI_ISL_680394	2020-10-19	Regional Virus Laboratory, Belfast Health and Social Care Trust	COVID-19 Genomics UK (COG-UK) Consortium	Conall McCaughey et al
NorthernIreland/NIRE-2344BA/2020	EPI_ISL_680395	2020-10-19	Regional Virus Laboratory, Belfast Health and Social Care Trust	COVID-19 Genomics UK (COG-UK) Consortium	Conall McCaughey et al
NorthernIreland/NIRE-2344C9/2020	EPI_ISL_680396	2020-10-19	Regional Virus Laboratory, Belfast Health and Social Care Trust	COVID-19 Genomics UK (COG-UK) Consortium	Conall McCaughey et al
NorthernIreland/NIRE-2344D8/2020	EPI_ISL_680397	2020-10-19	Regional Virus Laboratory, Belfast Health and Social Care Trust	COVID-19 Genomics UK (COG-UK) Consortium	Conall McCaughey et al
NorthernIreland/NIRE-2344E7/2020	EPI_ISL_680398	2020-10-19	Regional Virus Laboratory, Belfast Health and Social Care Trust	COVID-19 Genomics UK (COG-UK) Consortium	Conall McCaughey et al
NorthernIreland/NIRE-2344F6/2020	EPI_ISL_680399	2020-10-19	Regional Virus Laboratory, Belfast Health and Social Care Trust	COVID-19 Genomics UK (COG-UK) Consortium	Conall McCaughey et al
NorthernIreland/NIRE-234502/2020	EPI_ISL_680400	2020-10-19	Regional Virus Laboratory, Belfast Health and Social Care Trust	COVID-19 Genomics UK (COG-UK) Consortium	Conall McCaughey et al
NorthernIreland/NIRE-234511/2020	EPI_ISL_680401	2020-10-19	Regional Virus Laboratory, Belfast Health and Social Care Trust	COVID-19 Genomics UK (COG-UK) Consortium	Conall McCaughey et al
NorthernIreland/NIRE-234520/2020	EPI_ISL_680402	2020-10-19	Regional Virus Laboratory, Belfast Health and Social Care Trust	COVID-19 Genomics UK (COG-UK) Consortium	Conall McCaughey et al
NorthernIreland/NIRE-23453F/2020	EPI_ISL_680403	2020-10-19	Regional Virus Laboratory, Belfast Health and Social Care Trust	COVID-19 Genomics UK (COG-UK) Consortium	Conall McCaughey et al
NorthernIreland/NIRE-23454E/2020	EPI_ISL_680404	2020-10-19	Regional Virus Laboratory, Belfast Health and Social Care Trust	COVID-19 Genomics UK (COG-UK) Consortium	Conall McCaughey et al
NorthernIreland/NIRE-23455D/2020	EPI_ISL_680405	2020-10-19	Regional Virus Laboratory, Belfast Health and Social Care Trust	COVID-19 Genomics UK (COG-UK) Consortium	Conall McCaughey et al
NorthernIreland/NIRE-23456C/2020	EPI_ISL_680406	2020-10-19	Regional Virus Laboratory, Belfast Health and Social Care Trust	COVID-19 Genomics UK (COG-UK) Consortium	Conall McCaughey et al
NorthernIreland/NIRE-23457B/2020	EPI_ISL_680407	2020-10-19	Regional Virus Laboratory, Belfast Health and Social Care Trust	COVID-19 Genomics UK (COG-UK) Consortium	Conall McCaughey et al
NorthernIreland/NIRE-23458A/2020	EPI_ISL_680408	2020-10-19	Regional Virus Laboratory, Belfast Health and Social Care Trust	COVID-19 Genomics UK (COG-UK) Consortium	Conall McCaughey et al
NorthernIreland/NIRE-2345A8/2020	EPI_ISL_680409	2020-10-14	Regional Virus Laboratory, Belfast Health and Social Care Trust	COVID-19 Genomics UK (COG-UK) Consortium	Conall McCaughey et al
NorthernIreland/NIRE-2345B7/2020	EPI_ISL_680410	2020-10-14	Regional Virus Laboratory, Belfast Health and Social Care Trust	COVID-19 Genomics UK (COG-UK) Consortium	Conall McCaughey et al
NorthernIreland/NIRE-2345C6/2020	EPI_ISL_680411	2020-10-14	Regional Virus Laboratory, Belfast Health and Social Care Trust	COVID-19 Genomics UK (COG-UK) Consortium	Conall McCaughey et al
NorthernIreland/NIRE-2345D5/2020	EPI_ISL_680412	2020-10-14	Regional Virus Laboratory, Belfast Health and Social Care Trust	COVID-19 Genomics UK (COG-UK) Consortium	Conall McCaughey et al
NorthernIreland/NIRE-2345E4/2020	EPI_ISL_680413	2020-10-14	Regional Virus Laboratory, Belfast Health and Social Care Trust	COVID-19 Genomics UK (COG-UK) Consortium	Conall McCaughey et al
NorthernIreland/NIRE-2345F3/2020	EPI_ISL_680414	2020-10-14	Regional Virus Laboratory, Belfast Health and Social Care Trust	COVID-19 Genomics UK (COG-UK) Consortium	Conall McCaughey et al
NorthernIreland/NIRE-23460F/2020	EPI_ISL_680415	2020-10-14	Regional Virus Laboratory, Belfast Health and Social Care Trust	COVID-19 Genomics UK (COG-UK) Consortium	Conall McCaughey et al
NorthernIreland/NIRE-23461E/2020	EPI_ISL_680416	2020-10-14	Regional Virus Laboratory, Belfast Health and Social Care Trust	COVID-19 Genomics UK (COG-UK) Consortium	Conall McCaughey et al
NorthernIreland/NIRE-23462D/2020	EPI_ISL_680417	2020-10-14	Regional Virus Laboratory, Belfast Health and Social Care Trust	COVID-19 Genomics UK (COG-UK) Consortium	Conall McCaughey et al
NorthernIreland/NIRE-23464B/2020	EPI_ISL_680418	2020-10-14	Regional Virus Laboratory, Belfast Health and Social Care Trust	COVID-19 Genomics UK (COG-UK) Consortium	Conall McCaughey et al
NorthernIreland/NIRE-23465A/2020	EPI_ISL_680419	2020-10-14	Regional Virus Laboratory, Belfast Health and Social Care Trust	COVID-19 Genomics UK (COG-UK) Consortium	Conall McCaughey et al
NorthernIreland/NIRE-234696/2020	EPI_ISL_680420	2020-10-14	Regional Virus Laboratory, Belfast Health and Social Care Trust	COVID-19 Genomics UK (COG-UK) Consortium	Conall McCaughey et al
NorthernIreland/NIRE-2346A5/2020	EPI_ISL_680421	2020-10-14	Regional Virus Laboratory, Belfast Health and Social Care Trust	COVID-19 Genomics UK (COG-UK) Consortium	Conall McCaughey et al
NorthernIreland/NIRE-2346B4/2020	EPI_ISL_680422	2020-10-14	Regional Virus Laboratory, Belfast Health and Social Care Trust	COVID-19 Genomics UK (COG-UK) Consortium	Conall McCaughey et al
NorthernIreland/NIRE-2346C3/2020	EPI_ISL_680423	2020-10-14	Regional Virus Laboratory, Belfast Health and Social Care Trust	COVID-19 Genomics UK (COG-UK) Consortium	Conall McCaughey et al
NorthernIreland/NIRE-2346D2/2020	EPI_ISL_680424	2020-10-14	Regional Virus Laboratory, Belfast Health and Social Care Trust	COVID-19 Genomics UK (COG-UK) Consortium	Conall McCaughey et al
NorthernIreland/NIRE-2346E1/2020	EPI_ISL_680425	2020-10-14	Regional Virus Laboratory, Belfast Health and Social Care Trust	COVID-19 Genomics UK (COG-UK) Consortium	Conall McCaughey et al
NorthernIreland/NIRE-2346F0/2020	EPI_ISL_680426	2020-10-14	Regional Virus Laboratory, Belfast Health and Social Care Trust	COVID-19 Genomics UK (COG-UK) Consortium	Conall McCaughey et al
NorthernIreland/NIRE-23470C/2020	EPI_ISL_680427	2020-10-14	Regional Virus Laboratory, Belfast Health and Social Care Trust	COVID-19 Genomics UK (COG-UK) Consortium	Conall McCaughey et al
NorthernIreland/NIRE-23471B/2020	EPI_ISL_680428	2020-10-14	Regional Virus Laboratory, Belfast Health and Social Care Trust	COVID-19 Genomics UK (COG-UK) Consortium	Conall McCaughey et al
NorthernIreland/NIRE-23472A/2020	EPI_ISL_680429	2020-10-14	Regional Virus Laboratory, Belfast Health and Social Care Trust	COVID-19 Genomics UK (COG-UK) Consortium	Conall McCaughey et al
NorthernIreland/NIRE-234748/2020	EPI_ISL_680430	2020-10-14	Regional Virus Laboratory, Belfast Health and Social Care Trust	COVID-19 Genomics UK (COG-UK) Consortium	Conall McCaughey et al
NorthernIreland/NIRE-234757/2020	EPI_ISL_680431	2020-10-14	Regional Virus Laboratory, Belfast Health and Social Care Trust	COVID-19 Genomics UK (COG-UK) Consortium	Conall McCaughey et al
NorthernIreland/NIRE-234784/2020	EPI_ISL_680432	2020-10-14	Regional Virus Laboratory, Belfast Health and Social Care Trust	COVID-19 Genomics UK (COG-UK) Consortium	Conall McCaughey et al
NorthernIreland/NIRE-2347B1/2020	EPI_ISL_680433	2020-10-14	Regional Virus Laboratory, Belfast Health and Social Care Trust	COVID-19 Genomics UK (COG-UK) Consortium	Conall McCaughey et al
NorthernIreland/NIRE-2347DF/2020	EPI_ISL_680434	2020-10-14	Regional Virus Laboratory, Belfast Health and Social Care Trust	COVID-19 Genomics UK (COG-UK) Consortium	Conall McCaughey et al
NorthernIreland/NIRE-2347EE/2020	EPI_ISL_680435	2020-10-14	Regional Virus Laboratory, Belfast Health and Social Care Trust	COVID-19 Genomics UK (COG-UK) Consortium	Conall McCaughey et al
NorthernIreland/NIRE-2347FD/2020	EPI_ISL_680436	2020-10-06	Regional Virus Laboratory, Belfast Health and Social Care Trust	COVID-19 Genomics UK (COG-UK) Consortium	Conall McCaughey et al
NorthernIreland/NIRE-234818/2020	EPI_ISL_680437	2020-10-06	Regional Virus Laboratory, Belfast Health and Social Care Trust	COVID-19 Genomics UK (COG-UK) Consortium	Conall McCaughey et al
NorthernIreland/NIRE-234827/2020	EPI_ISL_680438	2020-10-06	Regional Virus Laboratory, Belfast Health and Social Care Trust	COVID-19 Genomics UK (COG-UK) Consortium	Conall McCaughey et al
NorthernIreland/NIRE-234845/2020	EPI_ISL_680439	2020-10-06	Regional Virus Laboratory, Belfast Health and Social Care Trust	COVID-19 Genomics UK (COG-UK) Consortium	Conall McCaughey et al
NorthernIreland/NIRE-234881/2020	EPI_ISL_680440	2020-11-25	Regional Virus Laboratory, Belfast Health and Social Care Trust	COVID-19 Genomics UK (COG-UK) Consortium	Conall McCaughey et al
NorthernIreland/NIRE-23497F/2020	EPI_ISL_680441	2020-10-01	Regional Virus Laboratory, Belfast Health and Social Care Trust	COVID-19 Genomics UK (COG-UK) Consortium	Conall McCaughey et al
NorthernIreland/NIRE-2349E8/2020	EPI_ISL_764187	2020-10-23	Regional Virus Laboratory, Belfast Health and Social Care Trust	COVID-19 Genomics UK (COG-UK) Consortium	Conall McCaughey et al
NorthernIreland/NIRE-234A8B/2020	EPI_ISL_763367	2020-10-24	Regional Virus Laboratory, Belfast Health and Social Care Trust	COVID-19 Genomics UK (COG-UK) Consortium	Conall McCaughey et al
NorthernIreland/NIRE-234A9A/2020	EPI_ISL_763440	2020-10-24	Regional Virus Laboratory, Belfast Health and Social Care Trust	COVID-19 Genomics UK (COG-UK) Consortium	Conall McCaughey et al
NorthernIreland/NIRE-234AC7/2020	EPI_ISL_764387	2020-10-14	Regional Virus Laboratory, Belfast Health and Social Care Trust	COVID-19 Genomics UK (COG-UK) Consortium	Conall McCaughey et al
NorthernIreland/NIRE-234AD6/2020	EPI_ISL_764388	2020-10-14	Regional Virus Laboratory, Belfast Health and Social Care Trust	COVID-19 Genomics UK (COG-UK) Consortium	Conall McCaughey et al
NorthernIreland/NIRE-234AF4/2020	EPI_ISL_763729	2020-10-14	Regional Virus Laboratory, Belfast Health and Social Care Trust	COVID-19 Genomics UK (COG-UK) Consortium	Conall McCaughey et al
NorthernIreland/NIRE-234B2E/2020	EPI_ISL_764389	2020-10-14	Regional Virus Laboratory, Belfast Health and Social Care Trust	COVID-19 Genomics UK (COG-UK) Consortium	Conall McCaughey et al
NorthernIreland/NIRE-234B5B/2020	EPI_ISL_764390	2020-10-15	Regional Virus Laboratory, Belfast Health and Social Care Trust	COVID-19 Genomics UK (COG-UK) Consortium	Conall McCaughey et al
NorthernIreland/NIRE-234B6A/2020	EPI_ISL_764391	2020-10-15	Regional Virus Laboratory, Belfast Health and Social Care Trust	COVID-19 Genomics UK (COG-UK) Consortium	Conall McCaughey et al
NorthernIreland/NIRE-234B79/2020	EPI_ISL_764392	2020-10-14	Regional Virus Laboratory, Belfast Health and Social Care Trust	COVID-19 Genomics UK (COG-UK) Consortium	Conall McCaughey et al
NorthernIreland/NIRE-234C0D/2020	EPI_ISL_763573	2020-10-16	Regional Virus Laboratory, Belfast Health and Social Care Trust	COVID-19 Genomics UK (COG-UK) Consortium	Conall McCaughey et al
NorthernIreland/NIRE-234C3A/2020	EPI_ISL_763583	2020-10-16	Regional Virus Laboratory, Belfast Health and Social Care Trust	COVID-19 Genomics UK (COG-UK) Consortium	Conall McCaughey et al
NorthernIreland/NIRE-234C49/2020	EPI_ISL_763408	2020-10-15	Regional Virus Laboratory, Belfast Health and Social Care Trust	COVID-19 Genomics UK (COG-UK) Consortium	Conall McCaughey et al
NorthernIreland/NIRE-234CC1/2020	EPI_ISL_764393	2020-10-16	Regional Virus Laboratory, Belfast Health and Social Care Trust	COVID-19 Genomics UK (COG-UK) Consortium	Conall McCaughey et al
NorthernIreland/NIRE-234CD0/2020	EPI_ISL_764394	2020-10-17	Regional Virus Laboratory, Belfast Health and Social Care Trust	COVID-19 Genomics UK (COG-UK) Consortium	Conall McCaughey et al
NorthernIreland/NIRE-234CFE/2020	EPI_ISL_764206	2020-10-17	Regional Virus Laboratory, Belfast Health and Social Care Trust	COVID-19 Genomics UK (COG-UK) Consortium	Conall McCaughey et al
NorthernIreland/NIRE-234D37/2020	EPI_ISL_763667	2020-10-17	Regional Virus Laboratory, Belfast Health and Social Care Trust	COVID-19 Genomics UK (COG-UK) Consortium	Conall McCaughey et al
NorthernIreland/NIRE-234D73/2020	EPI_ISL_763446	2020-10-18	Regional Virus Laboratory, Belfast Health and Social Care Trust	COVID-19 Genomics UK (COG-UK) Consortium	Conall McCaughey et al
NorthernIreland/NIRE-234D91/2020	EPI_ISL_764395	2020-10-19	Regional Virus Laboratory, Belfast Health and Social Care Trust	COVID-19 Genomics UK (COG-UK) Consortium	Conall McCaughey et al
NorthernIreland/NIRE-234DA0/2020	EPI_ISL_763719	2020-10-19	Regional Virus Laboratory, Belfast Health and Social Care Trust	COVID-19 Genomics UK (COG-UK) Consortium	Conall McCaughey et al
NorthernIreland/NIRE-234DBF/2020	EPI_ISL_763524	2020-10-19	Regional Virus Laboratory, Belfast Health and Social Care Trust	COVID-19 Genomics UK (COG-UK) Consortium	Conall McCaughey et al
NorthernIreland/NIRE-234DCE/2020	EPI_ISL_763450	2020-10-19	Regional Virus Laboratory, Belfast Health and Social Care Trust	COVID-19 Genomics UK (COG-UK) Consortium	Conall McCaughey et al
NorthernIreland/NIRE-234DDD/2020	EPI_ISL_764261	2020-10-23	Regional Virus Laboratory, Belfast Health and Social Care Trust	COVID-19 Genomics UK (COG-UK) Consortium	Conall McCaughey et al
NorthernIreland/NIRE-234DFB/2020	EPI_ISL_764396	2020-10-23	Regional Virus Laboratory, Belfast Health and Social Care Trust	COVID-19 Genomics UK (COG-UK) Consortium	Conall McCaughey et al
NorthernIreland/NIRE-234E16/2020	EPI_ISL_764397	2020-10-23	Regional Virus Laboratory, Belfast Health and Social Care Trust	COVID-19 Genomics UK (COG-UK) Consortium	Conall McCaughey et al
NorthernIreland/NIRE-234E25/2020	EPI_ISL_763596	2020-10-22	Regional Virus Laboratory, Belfast Health and Social Care Trust	COVID-19 Genomics UK (COG-UK) Consortium	Conall McCaughey et al
NorthernIreland/NIRE-234E34/2020	EPI_ISL_764398	2020-10-23	Regional Virus Laboratory, Belfast Health and Social Care Trust	COVID-19 Genomics UK (COG-UK) Consortium	Conall McCaughey et al
NorthernIreland/NIRE-234E43/2020	EPI_ISL_764399	2020-10-23	Regional Virus Laboratory, Belfast Health and Social Care Trust	COVID-19 Genomics UK (COG-UK) Consortium	Conall McCaughey et al
NorthernIreland/NIRE-234E52/2020	EPI_ISL_764400	2020-10-23	Regional Virus Laboratory, Belfast Health and Social Care Trust	COVID-19 Genomics UK (COG-UK) Consortium	Conall McCaughey et al
NorthernIreland/NIRE-234E61/2020	EPI_ISL_764148	2020-10-23	Regional Virus Laboratory, Belfast Health and Social Care Trust	COVID-19 Genomics UK (COG-UK) Consortium	Conall McCaughey et al
NorthernIreland/NIRE-234E70/2020	EPI_ISL_763401	2020-10-23	Regional Virus Laboratory, Belfast Health and Social Care Trust	COVID-19 Genomics UK (COG-UK) Consortium	Conall McCaughey et al
NorthernIreland/NIRE-234E9E/2020	EPI_ISL_763475	2020-10-23	Regional Virus Laboratory, Belfast Health and Social Care Trust	COVID-19 Genomics UK (COG-UK) Consortium	Conall McCaughey et al
NorthernIreland/NIRE-234EBC/2020	EPI_ISL_764401	2020-10-23	Regional Virus Laboratory, Belfast Health and Social Care Trust	COVID-19 Genomics UK (COG-UK) Consortium	Conall McCaughey et al
NorthernIreland/NIRE-234EDA/2020	EPI_ISL_764143	2020-10-23	Regional Virus Laboratory, Belfast Health and Social Care Trust	COVID-19 Genomics UK (COG-UK) Consortium	Conall McCaughey et al
NorthernIreland/NIRE-234EF8/2020	EPI_ISL_763482	2020-10-24	Regional Virus Laboratory, Belfast Health and Social Care Trust	COVID-19 Genomics UK (COG-UK) Consortium	Conall McCaughey et al
NorthernIreland/NIRE-234F13/2020	EPI_ISL_763646	2020-10-25	Regional Virus Laboratory, Belfast Health and Social Care Trust	COVID-19 Genomics UK (COG-UK) Consortium	Conall McCaughey et al
NorthernIreland/NIRE-234F40/2020	EPI_ISL_763400	2020-10-25	Regional Virus Laboratory, Belfast Health and Social Care Trust	COVID-19 Genomics UK (COG-UK) Consortium	Conall McCaughey et al
NorthernIreland/NIRE-234F8C/2020	EPI_ISL_764402	2020-10-26	Regional Virus Laboratory, Belfast Health and Social Care Trust	COVID-19 Genomics UK (COG-UK) Consortium	Conall McCaughey et al
NorthernIreland/NIRE-234FD7/2020	EPI_ISL_764403	2020-10-14	Regional Virus Laboratory, Belfast Health and Social Care Trust	COVID-19 Genomics UK (COG-UK) Consortium	Conall McCaughey et al
NorthernIreland/NIRE-234FF5/2020	EPI_ISL_764404	2020-10-15	Regional Virus Laboratory, Belfast Health and Social Care Trust	COVID-19 Genomics UK (COG-UK) Consortium	Conall McCaughey et al
NorthernIreland/NIRE-235000/2020	EPI_ISL_764405	2020-10-15	Regional Virus Laboratory, Belfast Health and Social Care Trust	COVID-19 Genomics UK (COG-UK) Consortium	Conall McCaughey et al
NorthernIreland/NIRE-23503D/2020	EPI_ISL_764173	2020-10-15	Regional Virus Laboratory, Belfast Health and Social Care Trust	COVID-19 Genomics UK (COG-UK) Consortium	Conall McCaughey et al
NorthernIreland/NIRE-23504C/2020	EPI_ISL_764406	2020-10-15	Regional Virus Laboratory, Belfast Health and Social Care Trust	COVID-19 Genomics UK (COG-UK) Consortium	Conall McCaughey et al
NorthernIreland/NIRE-23505B/2020	EPI_ISL_763417	2020-10-15	Regional Virus Laboratory, Belfast Health and Social Care Trust	COVID-19 Genomics UK (COG-UK) Consortium	Conall McCaughey et al
NorthernIreland/NIRE-235088/2020	EPI_ISL_764262	2020-10-15	Regional Virus Laboratory, Belfast Health and Social Care Trust	COVID-19 Genomics UK (COG-UK) Consortium	Conall McCaughey et al
NorthernIreland/NIRE-235097/2020	EPI_ISL_764407	2020-10-15	Regional Virus Laboratory, Belfast Health and Social Care Trust	COVID-19 Genomics UK (COG-UK) Consortium	Conall McCaughey et al
NorthernIreland/NIRE-2350A6/2020	EPI_ISL_764408	2020-10-15	Regional Virus Laboratory, Belfast Health and Social Care Trust	COVID-19 Genomics UK (COG-UK) Consortium	Conall McCaughey et al
NorthernIreland/NIRE-2350B5/2020	EPI_ISL_764409	2020-10-15	Regional Virus Laboratory, Belfast Health and Social Care Trust	COVID-19 Genomics UK (COG-UK) Consortium	Conall McCaughey et al
NorthernIreland/NIRE-2350D3/2020	EPI_ISL_764410	2020-10-15	Regional Virus Laboratory, Belfast Health and Social Care Trust	COVID-19 Genomics UK (COG-UK) Consortium	Conall McCaughey et al
NorthernIreland/NIRE-2350E2/2020	EPI_ISL_764411	2020-10-15	Regional Virus Laboratory, Belfast Health and Social Care Trust	COVID-19 Genomics UK (COG-UK) Consortium	Conall McCaughey et al
NorthernIreland/NIRE-2350F1/2020	EPI_ISL_764412	2020-10-15	Regional Virus Laboratory, Belfast Health and Social Care Trust	COVID-19 Genomics UK (COG-UK) Consortium	Conall McCaughey et al
NorthernIreland/NIRE-23510D/2020	EPI_ISL_764413	2020-10-15	Regional Virus Laboratory, Belfast Health and Social Care Trust	COVID-19 Genomics UK (COG-UK) Consortium	Conall McCaughey et al
NorthernIreland/NIRE-23512B/2020	EPI_ISL_764414	2020-10-15	Regional Virus Laboratory, Belfast Health and Social Care Trust	COVID-19 Genomics UK (COG-UK) Consortium	Conall McCaughey et al
NorthernIreland/NIRE-235149/2020	EPI_ISL_764415	2020-10-15	Regional Virus Laboratory, Belfast Health and Social Care Trust	COVID-19 Genomics UK (COG-UK) Consortium	Conall McCaughey et al
NorthernIreland/NIRE-235158/2020	EPI_ISL_763388	2020-10-15	Regional Virus Laboratory, Belfast Health and Social Care Trust	COVID-19 Genomics UK (COG-UK) Consortium	Conall McCaughey et al
NorthernIreland/NIRE-2351C1/2020	EPI_ISL_764416	2020-10-15	Regional Virus Laboratory, Belfast Health and Social Care Trust	COVID-19 Genomics UK (COG-UK) Consortium	Conall McCaughey et al
NorthernIreland/NIRE-2351FE/2020	EPI_ISL_764417	2020-10-16	Regional Virus Laboratory, Belfast Health and Social Care Trust	COVID-19 Genomics UK (COG-UK) Consortium	Conall McCaughey et al
NorthernIreland/NIRE-23520A/2020	EPI_ISL_764418	2020-10-16	Regional Virus Laboratory, Belfast Health and Social Care Trust	COVID-19 Genomics UK (COG-UK) Consortium	Conall McCaughey et al
NorthernIreland/NIRE-235219/2020	EPI_ISL_764419	2020-10-16	Regional Virus Laboratory, Belfast Health and Social Care Trust	COVID-19 Genomics UK (COG-UK) Consortium	Conall McCaughey et al
NorthernIreland/NIRE-235228/2020	EPI_ISL_764420	2020-10-16	Regional Virus Laboratory, Belfast Health and Social Care Trust	COVID-19 Genomics UK (COG-UK) Consortium	Conall McCaughey et al
NorthernIreland/NIRE-235237/2020	EPI_ISL_764421	2020-10-16	Regional Virus Laboratory, Belfast Health and Social Care Trust	COVID-19 Genomics UK (COG-UK) Consortium	Conall McCaughey et al
NorthernIreland/NIRE-235246/2020	EPI_ISL_764422	2020-10-16	Regional Virus Laboratory, Belfast Health and Social Care Trust	COVID-19 Genomics UK (COG-UK) Consortium	Conall McCaughey et al
NorthernIreland/NIRE-235273/2020	EPI_ISL_764423	2020-10-16	Regional Virus Laboratory, Belfast Health and Social Care Trust	COVID-19 Genomics UK (COG-UK) Consortium	Conall McCaughey et al
NorthernIreland/NIRE-235282/2020	EPI_ISL_764424	2020-10-16	Regional Virus Laboratory, Belfast Health and Social Care Trust	COVID-19 Genomics UK (COG-UK) Consortium	Conall McCaughey et al
NorthernIreland/NIRE-235291/2020	EPI_ISL_763405	2020-10-16	Regional Virus Laboratory, Belfast Health and Social Care Trust	COVID-19 Genomics UK (COG-UK) Consortium	Conall McCaughey et al
NorthernIreland/NIRE-2352A0/2020	EPI_ISL_764425	2020-10-16	Regional Virus Laboratory, Belfast Health and Social Care Trust	COVID-19 Genomics UK (COG-UK) Consortium	Conall McCaughey et al
NorthernIreland/NIRE-2352DD/2020	EPI_ISL_764154	2020-10-16	Regional Virus Laboratory, Belfast Health and Social Care Trust	COVID-19 Genomics UK (COG-UK) Consortium	Conall McCaughey et al
NorthernIreland/NIRE-2352EC/2020	EPI_ISL_764127	2020-10-19	Regional Virus Laboratory, Belfast Health and Social Care Trust	COVID-19 Genomics UK (COG-UK) Consortium	Conall McCaughey et al
NorthernIreland/NIRE-235307/2020	EPI_ISL_764426	2020-10-19	Regional Virus Laboratory, Belfast Health and Social Care Trust	COVID-19 Genomics UK (COG-UK) Consortium	Conall McCaughey et al
NorthernIreland/NIRE-235316/2020	EPI_ISL_764427	2020-10-19	Regional Virus Laboratory, Belfast Health and Social Care Trust	COVID-19 Genomics UK (COG-UK) Consortium	Conall McCaughey et al
NorthernIreland/NIRE-235325/2020	EPI_ISL_763395	2020-10-19	Regional Virus Laboratory, Belfast Health and Social Care Trust	COVID-19 Genomics UK (COG-UK) Consortium	Conall McCaughey et al
NorthernIreland/NIRE-235343/2020	EPI_ISL_764428	2020-10-19	Regional Virus Laboratory, Belfast Health and Social Care Trust	COVID-19 Genomics UK (COG-UK) Consortium	Conall McCaughey et al
NorthernIreland/NIRE-235352/2020	EPI_ISL_764429	2020-10-19	Regional Virus Laboratory, Belfast Health and Social Care Trust	COVID-19 Genomics UK (COG-UK) Consortium	Conall McCaughey et al
NorthernIreland/NIRE-235361/2020	EPI_ISL_764263	2020-10-19	Regional Virus Laboratory, Belfast Health and Social Care Trust	COVID-19 Genomics UK (COG-UK) Consortium	Conall McCaughey et al
NorthernIreland/NIRE-235370/2020	EPI_ISL_764430	2020-10-19	Regional Virus Laboratory, Belfast Health and Social Care Trust	COVID-19 Genomics UK (COG-UK) Consortium	Conall McCaughey et al
NorthernIreland/NIRE-2353AD/2020	EPI_ISL_764431	2020-11-09	Regional Virus Laboratory, Belfast Health and Social Care Trust	COVID-19 Genomics UK (COG-UK) Consortium	Conall McCaughey et al
NorthernIreland/NIRE-2353BC/2020	EPI_ISL_763463	2020-11-13	Regional Virus Laboratory, Belfast Health and Social Care Trust	COVID-19 Genomics UK (COG-UK) Consortium	Conall McCaughey et al
NorthernIreland/NIRE-235413/2020	EPI_ISL_764432	2020-11-03	Regional Virus Laboratory, Belfast Health and Social Care Trust	COVID-19 Genomics UK (COG-UK) Consortium	Conall McCaughey et al
NorthernIreland/NIRE-235431/2020	EPI_ISL_763642	2020-11-10	Regional Virus Laboratory, Belfast Health and Social Care Trust	COVID-19 Genomics UK (COG-UK) Consortium	Conall McCaughey et al
NorthernIreland/NIRE-23545F/2020	EPI_ISL_764433	2020-11-09	Regional Virus Laboratory, Belfast Health and Social Care Trust	COVID-19 Genomics UK (COG-UK) Consortium	Conall McCaughey et al
NorthernIreland/NIRE-23547D/2020	EPI_ISL_764434	2020-11-12	Regional Virus Laboratory, Belfast Health and Social Care Trust	COVID-19 Genomics UK (COG-UK) Consortium	Conall McCaughey et al
NorthernIreland/NIRE-23549B/2020	EPI_ISL_764435	2020-11-02	Regional Virus Laboratory, Belfast Health and Social Care Trust	COVID-19 Genomics UK (COG-UK) Consortium	Conall McCaughey et al
NorthernIreland/NIRE-2354AA/2020	EPI_ISL_764436	2020-11-12	Regional Virus Laboratory, Belfast Health and Social Care Trust	COVID-19 Genomics UK (COG-UK) Consortium	Conall McCaughey et al
NorthernIreland/NIRE-2354B9/2020	EPI_ISL_763723	2020-11-04	Regional Virus Laboratory, Belfast Health and Social Care Trust	COVID-19 Genomics UK (COG-UK) Consortium	Conall McCaughey et al
NorthernIreland/NIRE-2354D7/2020	EPI_ISL_764437	2020-11-14	Regional Virus Laboratory, Belfast Health and Social Care Trust	COVID-19 Genomics UK (COG-UK) Consortium	Conall McCaughey et al
NorthernIreland/NIRE-2354E6/2020	EPI_ISL_764438	2020-11-13	Regional Virus Laboratory, Belfast Health and Social Care Trust	COVID-19 Genomics UK (COG-UK) Consortium	Conall McCaughey et al
NorthernIreland/NIRE-235501/2020	EPI_ISL_764439	2020-11-12	Regional Virus Laboratory, Belfast Health and Social Care Trust	COVID-19 Genomics UK (COG-UK) Consortium	Conall McCaughey et al
NorthernIreland/NIRE-235510/2020	EPI_ISL_763373	2020-11-09	Regional Virus Laboratory, Belfast Health and Social Care Trust	COVID-19 Genomics UK (COG-UK) Consortium	Conall McCaughey et al
NorthernIreland/NIRE-23553E/2020	EPI_ISL_764440	2020-11-10	Regional Virus Laboratory, Belfast Health and Social Care Trust	COVID-19 Genomics UK (COG-UK) Consortium	Conall McCaughey et al
NorthernIreland/NIRE-23555C/2020	EPI_ISL_764441	2020-10-26	Regional Virus Laboratory, Belfast Health and Social Care Trust	COVID-19 Genomics UK (COG-UK) Consortium	Conall McCaughey et al
NorthernIreland/NIRE-23556B/2020	EPI_ISL_764442	2020-10-26	Regional Virus Laboratory, Belfast Health and Social Care Trust	COVID-19 Genomics UK (COG-UK) Consortium	Conall McCaughey et al
NorthernIreland/NIRE-23557A/2020	EPI_ISL_764443	2020-10-26	Regional Virus Laboratory, Belfast Health and Social Care Trust	COVID-19 Genomics UK (COG-UK) Consortium	Conall McCaughey et al
NorthernIreland/NIRE-235589/2020	EPI_ISL_764444	2020-10-26	Regional Virus Laboratory, Belfast Health and Social Care Trust	COVID-19 Genomics UK (COG-UK) Consortium	Conall McCaughey et al
NorthernIreland/NIRE-2355D4/2020	EPI_ISL_742118	2020-11-10	Regional Virus Laboratory, Belfast Health and Social Care Trust	COVID-19 Genomics UK (COG-UK) Consortium	Conall McCaughey et al
NorthernIreland/NIRE-2355F2/2020	EPI_ISL_742119	2020-11-11	Regional Virus Laboratory, Belfast Health and Social Care Trust	COVID-19 Genomics UK (COG-UK) Consortium	Conall McCaughey et al
NorthernIreland/NIRE-23560E/2020	EPI_ISL_742120	2020-11-11	Regional Virus Laboratory, Belfast Health and Social Care Trust	COVID-19 Genomics UK (COG-UK) Consortium	Conall McCaughey et al
NorthernIreland/NIRE-23561D/2020	EPI_ISL_742121	2020-11-10	Regional Virus Laboratory, Belfast Health and Social Care Trust	COVID-19 Genomics UK (COG-UK) Consortium	Conall McCaughey et al
NorthernIreland/NIRE-23562C/2020	EPI_ISL_742122	2020-11-10	Regional Virus Laboratory, Belfast Health and Social Care Trust	COVID-19 Genomics UK (COG-UK) Consortium	Conall McCaughey et al
NorthernIreland/NIRE-23564A/2020	EPI_ISL_742123	2020-10-24	Regional Virus Laboratory, Belfast Health and Social Care Trust	COVID-19 Genomics UK (COG-UK) Consortium	Conall McCaughey et al
NorthernIreland/NIRE-235677/2020	EPI_ISL_742124	2020-10-24	Regional Virus Laboratory, Belfast Health and Social Care Trust	COVID-19 Genomics UK (COG-UK) Consortium	Conall McCaughey et al
NorthernIreland/NIRE-235686/2020	EPI_ISL_742125	2020-10-24	Regional Virus Laboratory, Belfast Health and Social Care Trust	COVID-19 Genomics UK (COG-UK) Consortium	Conall McCaughey et al
NorthernIreland/NIRE-235695/2020	EPI_ISL_742126	2020-11-09	Regional Virus Laboratory, Belfast Health and Social Care Trust	COVID-19 Genomics UK (COG-UK) Consortium	Conall McCaughey et al
NorthernIreland/NIRE-2356A4/2020	EPI_ISL_742127	2020-11-09	Regional Virus Laboratory, Belfast Health and Social Care Trust	COVID-19 Genomics UK (COG-UK) Consortium	Conall McCaughey et al
NorthernIreland/NIRE-2356B3/2020	EPI_ISL_742128	2020-11-09	Regional Virus Laboratory, Belfast Health and Social Care Trust	COVID-19 Genomics UK (COG-UK) Consortium	Conall McCaughey et al
NorthernIreland/NIRE-2356C2/2020	EPI_ISL_742129	2020-11-12	Regional Virus Laboratory, Belfast Health and Social Care Trust	COVID-19 Genomics UK (COG-UK) Consortium	Conall McCaughey et al
NorthernIreland/NIRE-2356D1/2020	EPI_ISL_742130	2020-11-12	Regional Virus Laboratory, Belfast Health and Social Care Trust	COVID-19 Genomics UK (COG-UK) Consortium	Conall McCaughey et al
NorthernIreland/NIRE-2356FF/2020	EPI_ISL_742131	2020-11-12	Regional Virus Laboratory, Belfast Health and Social Care Trust	COVID-19 Genomics UK (COG-UK) Consortium	Conall McCaughey et al
NorthernIreland/NIRE-23570B/2020	EPI_ISL_742132	2020-11-12	Regional Virus Laboratory, Belfast Health and Social Care Trust	COVID-19 Genomics UK (COG-UK) Consortium	Conall McCaughey et al
NorthernIreland/NIRE-23571A/2020	EPI_ISL_742133	2020-11-12	Regional Virus Laboratory, Belfast Health and Social Care Trust	COVID-19 Genomics UK (COG-UK) Consortium	Conall McCaughey et al
NorthernIreland/NIRE-235729/2020	EPI_ISL_742134	2020-11-12	Regional Virus Laboratory, Belfast Health and Social Care Trust	COVID-19 Genomics UK (COG-UK) Consortium	Conall McCaughey et al
NorthernIreland/NIRE-235738/2020	EPI_ISL_742135	2020-11-12	Regional Virus Laboratory, Belfast Health and Social Care Trust	COVID-19 Genomics UK (COG-UK) Consortium	Conall McCaughey et al
NorthernIreland/NIRE-235747/2020	EPI_ISL_742136	2020-11-12	Regional Virus Laboratory, Belfast Health and Social Care Trust	COVID-19 Genomics UK (COG-UK) Consortium	Conall McCaughey et al
NorthernIreland/NIRE-235756/2020	EPI_ISL_742137	2020-11-12	Regional Virus Laboratory, Belfast Health and Social Care Trust	COVID-19 Genomics UK (COG-UK) Consortium	Conall McCaughey et al
NorthernIreland/NIRE-235765/2020	EPI_ISL_742138	2020-11-12	Regional Virus Laboratory, Belfast Health and Social Care Trust	COVID-19 Genomics UK (COG-UK) Consortium	Conall McCaughey et al
NorthernIreland/NIRE-235774/2020	EPI_ISL_742139	2020-11-12	Regional Virus Laboratory, Belfast Health and Social Care Trust	COVID-19 Genomics UK (COG-UK) Consortium	Conall McCaughey et al
NorthernIreland/NIRE-235783/2020	EPI_ISL_742140	2020-11-05	Regional Virus Laboratory, Belfast Health and Social Care Trust	COVID-19 Genomics UK (COG-UK) Consortium	Conall McCaughey et al
NorthernIreland/NIRE-235792/2020	EPI_ISL_742141	2020-11-05	Regional Virus Laboratory, Belfast Health and Social Care Trust	COVID-19 Genomics UK (COG-UK) Consortium	Conall McCaughey et al
NorthernIreland/NIRE-2357A1/2020	EPI_ISL_742142	2020-11-05	Regional Virus Laboratory, Belfast Health and Social Care Trust	COVID-19 Genomics UK (COG-UK) Consortium	Conall McCaughey et al
NorthernIreland/NIRE-2357B0/2020	EPI_ISL_742143	2020-11-05	Regional Virus Laboratory, Belfast Health and Social Care Trust	COVID-19 Genomics UK (COG-UK) Consortium	Conall McCaughey et al
NorthernIreland/NIRE-2357CF/2020	EPI_ISL_742144	2020-11-05	Regional Virus Laboratory, Belfast Health and Social Care Trust	COVID-19 Genomics UK (COG-UK) Consortium	Conall McCaughey et al
NorthernIreland/NIRE-2357DE/2020	EPI_ISL_742145	2020-11-05	Regional Virus Laboratory, Belfast Health and Social Care Trust	COVID-19 Genomics UK (COG-UK) Consortium	Conall McCaughey et al
NorthernIreland/NIRE-2357ED/2020	EPI_ISL_742146	2020-11-05	Regional Virus Laboratory, Belfast Health and Social Care Trust	COVID-19 Genomics UK (COG-UK) Consortium	Conall McCaughey et al
NorthernIreland/NIRE-2357FC/2020	EPI_ISL_742147	2020-11-05	Regional Virus Laboratory, Belfast Health and Social Care Trust	COVID-19 Genomics UK (COG-UK) Consortium	Conall McCaughey et al
NorthernIreland/NIRE-235808/2020	EPI_ISL_742148	2020-11-05	Regional Virus Laboratory, Belfast Health and Social Care Trust	COVID-19 Genomics UK (COG-UK) Consortium	Conall McCaughey et al
NorthernIreland/NIRE-235817/2020	EPI_ISL_742149	2020-11-05	Regional Virus Laboratory, Belfast Health and Social Care Trust	COVID-19 Genomics UK (COG-UK) Consortium	Conall McCaughey et al
NorthernIreland/NIRE-235826/2020	EPI_ISL_742150	2020-11-05	Regional Virus Laboratory, Belfast Health and Social Care Trust	COVID-19 Genomics UK (COG-UK) Consortium	Conall McCaughey et al
NorthernIreland/NIRE-235835/2020	EPI_ISL_742151	2020-11-05	Regional Virus Laboratory, Belfast Health and Social Care Trust	COVID-19 Genomics UK (COG-UK) Consortium	Conall McCaughey et al
NorthernIreland/NIRE-235844/2020	EPI_ISL_742152	2020-11-05	Regional Virus Laboratory, Belfast Health and Social Care Trust	COVID-19 Genomics UK (COG-UK) Consortium	Conall McCaughey et al
NorthernIreland/NIRE-235853/2020	EPI_ISL_742153	2020-11-05	Regional Virus Laboratory, Belfast Health and Social Care Trust	COVID-19 Genomics UK (COG-UK) Consortium	Conall McCaughey et al
NorthernIreland/NIRE-235862/2020	EPI_ISL_742154	2020-11-05	Regional Virus Laboratory, Belfast Health and Social Care Trust	COVID-19 Genomics UK (COG-UK) Consortium	Conall McCaughey et al
NorthernIreland/NIRE-235871/2020	EPI_ISL_742155	2020-11-05	Regional Virus Laboratory, Belfast Health and Social Care Trust	COVID-19 Genomics UK (COG-UK) Consortium	Conall McCaughey et al
NorthernIreland/NIRE-235880/2020	EPI_ISL_742156	2020-11-05	Regional Virus Laboratory, Belfast Health and Social Care Trust	COVID-19 Genomics UK (COG-UK) Consortium	Conall McCaughey et al
NorthernIreland/NIRE-23589F/2020	EPI_ISL_742157	2020-11-05	Regional Virus Laboratory, Belfast Health and Social Care Trust	COVID-19 Genomics UK (COG-UK) Consortium	Conall McCaughey et al
NorthernIreland/NIRE-2358AE/2020	EPI_ISL_742158	2020-11-05	Regional Virus Laboratory, Belfast Health and Social Care Trust	COVID-19 Genomics UK (COG-UK) Consortium	Conall McCaughey et al
NorthernIreland/NIRE-2358BD/2020	EPI_ISL_742159	2020-11-05	Regional Virus Laboratory, Belfast Health and Social Care Trust	COVID-19 Genomics UK (COG-UK) Consortium	Conall McCaughey et al
NorthernIreland/NIRE-2358CC/2020	EPI_ISL_742160	2020-11-09	Regional Virus Laboratory, Belfast Health and Social Care Trust	COVID-19 Genomics UK (COG-UK) Consortium	Conall McCaughey et al
NorthernIreland/NIRE-2358EA/2020	EPI_ISL_742161	2020-11-10	Regional Virus Laboratory, Belfast Health and Social Care Trust	COVID-19 Genomics UK (COG-UK) Consortium	Conall McCaughey et al
NorthernIreland/NIRE-2358F9/2020	EPI_ISL_742162	2020-11-10	Regional Virus Laboratory, Belfast Health and Social Care Trust	COVID-19 Genomics UK (COG-UK) Consortium	Conall McCaughey et al
NorthernIreland/NIRE-235905/2020	EPI_ISL_742163	2020-11-09	Regional Virus Laboratory, Belfast Health and Social Care Trust	COVID-19 Genomics UK (COG-UK) Consortium	Conall McCaughey et al
NorthernIreland/NIRE-235923/2020	EPI_ISL_742164	2020-11-10	Regional Virus Laboratory, Belfast Health and Social Care Trust	COVID-19 Genomics UK (COG-UK) Consortium	Conall McCaughey et al
NorthernIreland/NIRE-235941/2020	EPI_ISL_742165	2020-11-10	Regional Virus Laboratory, Belfast Health and Social Care Trust	COVID-19 Genomics UK (COG-UK) Consortium	Conall McCaughey et al
NorthernIreland/NIRE-23596F/2020	EPI_ISL_742166	2020-11-10	Regional Virus Laboratory, Belfast Health and Social Care Trust	COVID-19 Genomics UK (COG-UK) Consortium	Conall McCaughey et al
NorthernIreland/NIRE-23597E/2020	EPI_ISL_742167	2020-11-10	Regional Virus Laboratory, Belfast Health and Social Care Trust	COVID-19 Genomics UK (COG-UK) Consortium	Conall McCaughey et al
NorthernIreland/NIRE-23598D/2020	EPI_ISL_742168	2020-11-10	Regional Virus Laboratory, Belfast Health and Social Care Trust	COVID-19 Genomics UK (COG-UK) Consortium	Conall McCaughey et al
NorthernIreland/NIRE-23599C/2020	EPI_ISL_742169	2020-11-10	Regional Virus Laboratory, Belfast Health and Social Care Trust	COVID-19 Genomics UK (COG-UK) Consortium	Conall McCaughey et al
NorthernIreland/NIRE-2359AB/2020	EPI_ISL_742170	2020-11-10	Regional Virus Laboratory, Belfast Health and Social Care Trust	COVID-19 Genomics UK (COG-UK) Consortium	Conall McCaughey et al
NorthernIreland/NIRE-2359D8/2020	EPI_ISL_742171	2020-11-10	Regional Virus Laboratory, Belfast Health and Social Care Trust	COVID-19 Genomics UK (COG-UK) Consortium	Conall McCaughey et al
NorthernIreland/NIRE-2359E7/2020	EPI_ISL_742172	2020-11-10	Regional Virus Laboratory, Belfast Health and Social Care Trust	COVID-19 Genomics UK (COG-UK) Consortium	Conall McCaughey et al
NorthernIreland/NIRE-2359F6/2020	EPI_ISL_742173	2020-11-10	Regional Virus Laboratory, Belfast Health and Social Care Trust	COVID-19 Genomics UK (COG-UK) Consortium	Conall McCaughey et al
NorthernIreland/NIRE-235AA8/2020	EPI_ISL_742174	2020-11-20	Regional Virus Laboratory, Belfast Health and Social Care Trust	COVID-19 Genomics UK (COG-UK) Consortium	Conall McCaughey et al
NorthernIreland/NIRE-FA616/2020	EPI_ISL_441717	2020-03-31	Regional Virus Laboratory, Belfast Health and Social Care Trust	Wellcome Sanger Institute for the COVID-19 Genomics UK (COG-UK) consortium	Conall McCaughey et al
NorthernIreland/NIRE-FA625/2020	EPI_ISL_459326	2020-04-06	Regional Virus Laboratory, Belfast Health and Social Care Trust	Wellcome Sanger Institute for the COVID-19 Genomics UK (COG-UK) consortium	Conall McCaughey et al
NorthernIreland/NIRE-FA634/2020	EPI_ISL_441670	2020-03-31	Regional Virus Laboratory, Belfast Health and Social Care Trust	Wellcome Sanger Institute for the COVID-19 Genomics UK (COG-UK) consortium	Conall McCaughey et al
NorthernIreland/NIRE-FA643/2020	EPI_ISL_459335	2020-04-06	Regional Virus Laboratory, Belfast Health and Social Care Trust	Wellcome Sanger Institute for the COVID-19 Genomics UK (COG-UK) consortium	Conall McCaughey et al
NorthernIreland/NIRE-FA652/2020	EPI_ISL_441766	2020-03-31	Regional Virus Laboratory, Belfast Health and Social Care Trust	Wellcome Sanger Institute for the COVID-19 Genomics UK (COG-UK) consortium	Conall McCaughey et al
NorthernIreland/NIRE-FA661/2020	EPI_ISL_459360	2020-04-06	Regional Virus Laboratory, Belfast Health and Social Care Trust	Wellcome Sanger Institute for the COVID-19 Genomics UK (COG-UK) consortium	Conall McCaughey et al
NorthernIreland/NIRE-FA670/2020	EPI_ISL_441775	2020-03-31	Regional Virus Laboratory, Belfast Health and Social Care Trust	Wellcome Sanger Institute for the COVID-19 Genomics UK (COG-UK) consortium	Conall McCaughey et al
NorthernIreland/NIRE-FA68F/2020	EPI_ISL_459329	2020-04-06	Regional Virus Laboratory, Belfast Health and Social Care Trust	Wellcome Sanger Institute for the COVID-19 Genomics UK (COG-UK) consortium	Conall McCaughey et al
NorthernIreland/NIRE-FA69E/2020	EPI_ISL_441733	2020-03-31	Regional Virus Laboratory, Belfast Health and Social Care Trust	Wellcome Sanger Institute for the COVID-19 Genomics UK (COG-UK) consortium	Conall McCaughey et al
NorthernIreland/NIRE-FA6AD/2020	EPI_ISL_459393	2020-04-06	Regional Virus Laboratory, Belfast Health and Social Care Trust	Wellcome Sanger Institute for the COVID-19 Genomics UK (COG-UK) consortium	Conall McCaughey et al
NorthernIreland/NIRE-FA6CB/2020	EPI_ISL_459391	2020-04-06	Regional Virus Laboratory, Belfast Health and Social Care Trust	Wellcome Sanger Institute for the COVID-19 Genomics UK (COG-UK) consortium	Conall McCaughey et al
NorthernIreland/NIRE-FA6E9/2020	EPI_ISL_459325	2020-04-06	Regional Virus Laboratory, Belfast Health and Social Care Trust	Wellcome Sanger Institute for the COVID-19 Genomics UK (COG-UK) consortium	Conall McCaughey et al
NorthernIreland/NIRE-FA6F8/2020	EPI_ISL_470534	2020-03-31	Regional Virus Laboratory, Belfast Health and Social Care Trust	Wellcome Sanger Institute for the COVID-19 Genomics UK (COG-UK) consortium	Conall McCaughey et al
NorthernIreland/NIRE-FA704/2020	EPI_ISL_470080	2020-04-06	Regional Virus Laboratory, Belfast Health and Social Care Trust	Wellcome Sanger Institute for the COVID-19 Genomics UK (COG-UK) consortium	Conall McCaughey et al
NorthernIreland/NIRE-FA740/2020	EPI_ISL_470069	2020-04-06	Regional Virus Laboratory, Belfast Health and Social Care Trust	Wellcome Sanger Institute for the COVID-19 Genomics UK (COG-UK) consortium	Conall McCaughey et al
NorthernIreland/NIRE-FA76E/2020	EPI_ISL_459375	2020-04-06	Regional Virus Laboratory, Belfast Health and Social Care Trust	Wellcome Sanger Institute for the COVID-19 Genomics UK (COG-UK) consortium	Conall McCaughey et al
NorthernIreland/NIRE-FA77D/2020	EPI_ISL_441697	2020-03-30	Regional Virus Laboratory, Belfast Health and Social Care Trust	Wellcome Sanger Institute for the COVID-19 Genomics UK (COG-UK) consortium	Conall McCaughey et al
NorthernIreland/NIRE-FA79B/2020	EPI_ISL_441696	2020-03-30	Regional Virus Laboratory, Belfast Health and Social Care Trust	Wellcome Sanger Institute for the COVID-19 Genomics UK (COG-UK) consortium	Conall McCaughey et al
NorthernIreland/NIRE-FA7AA/2020	EPI_ISL_459336	2020-04-06	Regional Virus Laboratory, Belfast Health and Social Care Trust	Wellcome Sanger Institute for the COVID-19 Genomics UK (COG-UK) consortium	Conall McCaughey et al
NorthernIreland/NIRE-FA7B9/2020	EPI_ISL_441712	2020-03-30	Regional Virus Laboratory, Belfast Health and Social Care Trust	Wellcome Sanger Institute for the COVID-19 Genomics UK (COG-UK) consortium	Conall McCaughey et al
NorthernIreland/NIRE-FA7D7/2020	EPI_ISL_441675	2020-03-30	Regional Virus Laboratory, Belfast Health and Social Care Trust	Wellcome Sanger Institute for the COVID-19 Genomics UK (COG-UK) consortium	Conall McCaughey et al
NorthernIreland/NIRE-FA801/2020	EPI_ISL_459382	2020-04-15	Regional Virus Laboratory, Belfast Health and Social Care Trust	Wellcome Sanger Institute for the COVID-19 Genomics UK (COG-UK) consortium	Conall McCaughey et al
NorthernIreland/NIRE-FA810/2020	EPI_ISL_441663	2020-03-30	Regional Virus Laboratory, Belfast Health and Social Care Trust	Wellcome Sanger Institute for the COVID-19 Genomics UK (COG-UK) consortium	Conall McCaughey et al
NorthernIreland/NIRE-FA82F/2020	EPI_ISL_459362	2020-04-15	Regional Virus Laboratory, Belfast Health and Social Care Trust	Wellcome Sanger Institute for the COVID-19 Genomics UK (COG-UK) consortium	Conall McCaughey et al
NorthernIreland/NIRE-FA83E/2020	EPI_ISL_441716	2020-03-30	Regional Virus Laboratory, Belfast Health and Social Care Trust	Wellcome Sanger Institute for the COVID-19 Genomics UK (COG-UK) consortium	Conall McCaughey et al
NorthernIreland/NIRE-FA85C/2020	EPI_ISL_441659	2020-03-31	Regional Virus Laboratory, Belfast Health and Social Care Trust	Wellcome Sanger Institute for the COVID-19 Genomics UK (COG-UK) consortium	Conall McCaughey et al
NorthernIreland/NIRE-FA87A/2020	EPI_ISL_441704	2020-03-31	Regional Virus Laboratory, Belfast Health and Social Care Trust	Wellcome Sanger Institute for the COVID-19 Genomics UK (COG-UK) consortium	Conall McCaughey et al
NorthernIreland/NIRE-FA889/2020	EPI_ISL_459350	2020-04-15	Regional Virus Laboratory, Belfast Health and Social Care Trust	Wellcome Sanger Institute for the COVID-19 Genomics UK (COG-UK) consortium	Conall McCaughey et al
NorthernIreland/NIRE-FA91D/2020	EPI_ISL_441771	2020-03-26	Regional Virus Laboratory, Belfast Health and Social Care Trust	Wellcome Sanger Institute for the COVID-19 Genomics UK (COG-UK) consortium	Conall McCaughey et al
NorthernIreland/NIRE-FA93B/2020	EPI_ISL_441676	2020-03-26	Regional Virus Laboratory, Belfast Health and Social Care Trust	Wellcome Sanger Institute for the COVID-19 Genomics UK (COG-UK) consortium	Conall McCaughey et al
NorthernIreland/NIRE-FA94A/2020	EPI_ISL_441751	2020-04-06	Regional Virus Laboratory, Belfast Health and Social Care Trust	Wellcome Sanger Institute for the COVID-19 Genomics UK (COG-UK) consortium	Conall McCaughey et al
NorthernIreland/NIRE-FA959/2020	EPI_ISL_441719	2020-03-26	Regional Virus Laboratory, Belfast Health and Social Care Trust	Wellcome Sanger Institute for the COVID-19 Genomics UK (COG-UK) consortium	Conall McCaughey et al
NorthernIreland/NIRE-FA968/2020	EPI_ISL_441698	2020-04-06	Regional Virus Laboratory, Belfast Health and Social Care Trust	Wellcome Sanger Institute for the COVID-19 Genomics UK (COG-UK) consortium	Conall McCaughey et al
NorthernIreland/NIRE-FA977/2020	EPI_ISL_441776	2020-03-26	Regional Virus Laboratory, Belfast Health and Social Care Trust	Wellcome Sanger Institute for the COVID-19 Genomics UK (COG-UK) consortium	Conall McCaughey et al
NorthernIreland/NIRE-FA986/2020	EPI_ISL_441693	2020-04-06	Regional Virus Laboratory, Belfast Health and Social Care Trust	Wellcome Sanger Institute for the COVID-19 Genomics UK (COG-UK) consortium	Conall McCaughey et al
NorthernIreland/NIRE-FA995/2020	EPI_ISL_441753	2020-03-26	Regional Virus Laboratory, Belfast Health and Social Care Trust	Wellcome Sanger Institute for the COVID-19 Genomics UK (COG-UK) consortium	Conall McCaughey et al
NorthernIreland/NIRE-FA9B3/2020	EPI_ISL_441781	2020-03-26	Regional Virus Laboratory, Belfast Health and Social Care Trust	Wellcome Sanger Institute for the COVID-19 Genomics UK (COG-UK) consortium	Conall McCaughey et al
NorthernIreland/NIRE-FA9C2/2020	EPI_ISL_441747	2020-04-06	Regional Virus Laboratory, Belfast Health and Social Care Trust	Wellcome Sanger Institute for the COVID-19 Genomics UK (COG-UK) consortium	Conall McCaughey et al
NorthernIreland/NIRE-FA9D1/2020	EPI_ISL_441685	2020-03-27	Regional Virus Laboratory, Belfast Health and Social Care Trust	Wellcome Sanger Institute for the COVID-19 Genomics UK (COG-UK) consortium	Conall McCaughey et al
NorthernIreland/NIRE-FAA0B/2020	EPI_ISL_441699	2020-04-06	Regional Virus Laboratory, Belfast Health and Social Care Trust	Wellcome Sanger Institute for the COVID-19 Genomics UK (COG-UK) consortium	Conall McCaughey et al
NorthernIreland/NIRE-FAA1A/2020	EPI_ISL_441662	2020-03-27	Regional Virus Laboratory, Belfast Health and Social Care Trust	Wellcome Sanger Institute for the COVID-19 Genomics UK (COG-UK) consortium	Conall McCaughey et al
NorthernIreland/NIRE-FAA38/2020	EPI_ISL_441691	2020-03-27	Regional Virus Laboratory, Belfast Health and Social Care Trust	Wellcome Sanger Institute for the COVID-19 Genomics UK (COG-UK) consortium	Conall McCaughey et al
NorthernIreland/NIRE-FAA56/2020	EPI_ISL_441690	2020-03-27	Regional Virus Laboratory, Belfast Health and Social Care Trust	Wellcome Sanger Institute for the COVID-19 Genomics UK (COG-UK) consortium	Conall McCaughey et al
NorthernIreland/NIRE-FAA65/2020	EPI_ISL_441694	2020-04-04	Regional Virus Laboratory, Belfast Health and Social Care Trust	Wellcome Sanger Institute for the COVID-19 Genomics UK (COG-UK) consortium	Conall McCaughey et al
NorthernIreland/NIRE-FAA83/2020	EPI_ISL_441708	2020-04-02	Regional Virus Laboratory, Belfast Health and Social Care Trust	Wellcome Sanger Institute for the COVID-19 Genomics UK (COG-UK) consortium	Conall McCaughey et al
NorthernIreland/NIRE-FAAA1/2020	EPI_ISL_441761	2020-04-02	Regional Virus Laboratory, Belfast Health and Social Care Trust	Wellcome Sanger Institute for the COVID-19 Genomics UK (COG-UK) consortium	Conall McCaughey et al
NorthernIreland/NIRE-FAACF/2020	EPI_ISL_441714	2020-03-27	Regional Virus Laboratory, Belfast Health and Social Care Trust	Wellcome Sanger Institute for the COVID-19 Genomics UK (COG-UK) consortium	Conall McCaughey et al
NorthernIreland/NIRE-FAAED/2020	EPI_ISL_441737	2020-03-27	Regional Virus Laboratory, Belfast Health and Social Care Trust	Wellcome Sanger Institute for the COVID-19 Genomics UK (COG-UK) consortium	Conall McCaughey et al
NorthernIreland/NIRE-FAB08/2020	EPI_ISL_441730	2020-03-27	Regional Virus Laboratory, Belfast Health and Social Care Trust	Wellcome Sanger Institute for the COVID-19 Genomics UK (COG-UK) consortium	Conall McCaughey et al
NorthernIreland/NIRE-FAB17/2020	EPI_ISL_459344	2020-04-15	Regional Virus Laboratory, Belfast Health and Social Care Trust	Wellcome Sanger Institute for the COVID-19 Genomics UK (COG-UK) consortium	Conall McCaughey et al
NorthernIreland/NIRE-FAB35/2020	EPI_ISL_459346	2020-04-15	Regional Virus Laboratory, Belfast Health and Social Care Trust	Wellcome Sanger Institute for the COVID-19 Genomics UK (COG-UK) consortium	Conall McCaughey et al
NorthernIreland/NIRE-FAB9F/2020	EPI_ISL_459384	2020-04-15	Regional Virus Laboratory, Belfast Health and Social Care Trust	Wellcome Sanger Institute for the COVID-19 Genomics UK (COG-UK) consortium	Conall McCaughey et al
NorthernIreland/NIRE-FAC05/2020	EPI_ISL_470037	2020-04-06	Regional Virus Laboratory, Belfast Health and Social Care Trust	Wellcome Sanger Institute for the COVID-19 Genomics UK (COG-UK) consortium	Conall McCaughey et al
NorthernIreland/NIRE-FAC23/2020	EPI_ISL_470019	2020-04-06	Regional Virus Laboratory, Belfast Health and Social Care Trust	Wellcome Sanger Institute for the COVID-19 Genomics UK (COG-UK) consortium	Conall McCaughey et al
NorthernIreland/NIRE-FAC32/2020	EPI_ISL_470059	2020-04-15	Regional Virus Laboratory, Belfast Health and Social Care Trust	Wellcome Sanger Institute for the COVID-19 Genomics UK (COG-UK) consortium	Conall McCaughey et al
NorthernIreland/NIRE-FAC41/2020	EPI_ISL_470088	2020-04-06	Regional Virus Laboratory, Belfast Health and Social Care Trust	Wellcome Sanger Institute for the COVID-19 Genomics UK (COG-UK) consortium	Conall McCaughey et al
NorthernIreland/NIRE-FAC6F/2020	EPI_ISL_441770	2020-03-26	Regional Virus Laboratory, Belfast Health and Social Care Trust	Wellcome Sanger Institute for the COVID-19 Genomics UK (COG-UK) consortium	Conall McCaughey et al
NorthernIreland/NIRE-FAC7E/2020	EPI_ISL_459395	2020-04-15	Regional Virus Laboratory, Belfast Health and Social Care Trust	Wellcome Sanger Institute for the COVID-19 Genomics UK (COG-UK) consortium	Conall McCaughey et al
NorthernIreland/NIRE-FAC8D/2020	EPI_ISL_441765	2020-03-26	Regional Virus Laboratory, Belfast Health and Social Care Trust	Wellcome Sanger Institute for the COVID-19 Genomics UK (COG-UK) consortium	Conall McCaughey et al
NorthernIreland/NIRE-FACBA/2020	EPI_ISL_459324	2020-04-15	Regional Virus Laboratory, Belfast Health and Social Care Trust	Wellcome Sanger Institute for the COVID-19 Genomics UK (COG-UK) consortium	Conall McCaughey et al
NorthernIreland/NIRE-FACF6/2020	EPI_ISL_459400	2020-04-15	Regional Virus Laboratory, Belfast Health and Social Care Trust	Wellcome Sanger Institute for the COVID-19 Genomics UK (COG-UK) consortium	Conall McCaughey et al
NorthernIreland/NIRE-FAD11/2020	EPI_ISL_470020	2020-04-15	Regional Virus Laboratory, Belfast Health and Social Care Trust	Wellcome Sanger Institute for the COVID-19 Genomics UK (COG-UK) consortium	Conall McCaughey et al
NorthernIreland/NIRE-FAD7B/2020	EPI_ISL_459361	2020-04-15	Regional Virus Laboratory, Belfast Health and Social Care Trust	Wellcome Sanger Institute for the COVID-19 Genomics UK (COG-UK) consortium	Conall McCaughey et al
NorthernIreland/NIRE-FADA8/2020	EPI_ISL_448918	2020-03-26	Regional Virus Laboratory, Belfast Health and Social Care Trust	COVID-19 Genomics UK (COG-UK) Consortium	Conall McCaughey et al
NorthernIreland/NIRE-FADB7/2020	EPI_ISL_448919	2020-03-26	Regional Virus Laboratory, Belfast Health and Social Care Trust	COVID-19 Genomics UK (COG-UK) Consortium	Conall McCaughey et al
NorthernIreland/NIRE-FADC6/2020	EPI_ISL_448920	2020-03-26	Regional Virus Laboratory, Belfast Health and Social Care Trust	COVID-19 Genomics UK (COG-UK) Consortium	Conall McCaughey et al
NorthernIreland/NIRE-FADD5/2020	EPI_ISL_448921	2020-03-26	Regional Virus Laboratory, Belfast Health and Social Care Trust	COVID-19 Genomics UK (COG-UK) Consortium	Conall McCaughey et al
NorthernIreland/NIRE-FADE4/2020	EPI_ISL_448922	2020-03-26	Regional Virus Laboratory, Belfast Health and Social Care Trust	COVID-19 Genomics UK (COG-UK) Consortium	Conall McCaughey et al
NorthernIreland/NIRE-FADF3/2020	EPI_ISL_448923	2020-03-26	Regional Virus Laboratory, Belfast Health and Social Care Trust	COVID-19 Genomics UK (COG-UK) Consortium	Conall McCaughey et al
NorthernIreland/NIRE-FAE0F/2020	EPI_ISL_448924	2020-03-26	Regional Virus Laboratory, Belfast Health and Social Care Trust	COVID-19 Genomics UK (COG-UK) Consortium	Conall McCaughey et al
NorthernIreland/NIRE-FAE1E/2020	EPI_ISL_448925	2020-03-26	Regional Virus Laboratory, Belfast Health and Social Care Trust	COVID-19 Genomics UK (COG-UK) Consortium	Conall McCaughey et al
NorthernIreland/NIRE-FAE2D/2020	EPI_ISL_448926	2020-03-26	Regional Virus Laboratory, Belfast Health and Social Care Trust	COVID-19 Genomics UK (COG-UK) Consortium	Conall McCaughey et al
NorthernIreland/NIRE-FAE3C/2020	EPI_ISL_448927	2020-03-26	Regional Virus Laboratory, Belfast Health and Social Care Trust	COVID-19 Genomics UK (COG-UK) Consortium	Conall McCaughey et al
NorthernIreland/NIRE-FAE4B/2020	EPI_ISL_448928	2020-03-26	Regional Virus Laboratory, Belfast Health and Social Care Trust	COVID-19 Genomics UK (COG-UK) Consortium	Conall McCaughey et al
NorthernIreland/NIRE-FAE69/2020	EPI_ISL_448929	2020-03-26	Regional Virus Laboratory, Belfast Health and Social Care Trust	COVID-19 Genomics UK (COG-UK) Consortium	Conall McCaughey et al
NorthernIreland/NIRE-FAE87/2020	EPI_ISL_448930	2020-03-26	Regional Virus Laboratory, Belfast Health and Social Care Trust	COVID-19 Genomics UK (COG-UK) Consortium	Conall McCaughey et al
NorthernIreland/NIRE-FAE96/2020	EPI_ISL_448931	2020-03-26	Regional Virus Laboratory, Belfast Health and Social Care Trust	COVID-19 Genomics UK (COG-UK) Consortium	Conall McCaughey et al
NorthernIreland/NIRE-FAEB4/2020	EPI_ISL_448932	2020-03-26	Regional Virus Laboratory, Belfast Health and Social Care Trust	COVID-19 Genomics UK (COG-UK) Consortium	Conall McCaughey et al
NorthernIreland/NIRE-FAED2/2020	EPI_ISL_448933	2020-03-25	Regional Virus Laboratory, Belfast Health and Social Care Trust	COVID-19 Genomics UK (COG-UK) Consortium	Conall McCaughey et al
NorthernIreland/NIRE-FAEF0/2020	EPI_ISL_448934	2020-03-25	Regional Virus Laboratory, Belfast Health and Social Care Trust	COVID-19 Genomics UK (COG-UK) Consortium	Conall McCaughey et al
NorthernIreland/NIRE-FAF2A/2020	EPI_ISL_470024	2020-04-14	Regional Virus Laboratory, Belfast Health and Social Care Trust	Wellcome Sanger Institute for the COVID-19 Genomics UK (COG-UK) consortium	Conall McCaughey et al
NorthernIreland/NIRE-FAF57/2020	EPI_ISL_448935	2020-03-25	Regional Virus Laboratory, Belfast Health and Social Care Trust	COVID-19 Genomics UK (COG-UK) Consortium	Conall McCaughey et al
NorthernIreland/NIRE-FAF66/2020	EPI_ISL_470054	2020-04-15	Regional Virus Laboratory, Belfast Health and Social Care Trust	Wellcome Sanger Institute for the COVID-19 Genomics UK (COG-UK) consortium	Conall McCaughey et al
NorthernIreland/NIRE-FAF75/2020	EPI_ISL_448936	2020-03-25	Regional Virus Laboratory, Belfast Health and Social Care Trust	COVID-19 Genomics UK (COG-UK) Consortium	Conall McCaughey et al
NorthernIreland/NIRE-FAF93/2020	EPI_ISL_448937	2020-03-25	Regional Virus Laboratory, Belfast Health and Social Care Trust	COVID-19 Genomics UK (COG-UK) Consortium	Conall McCaughey et al
NorthernIreland/NIRE-FAFB1/2020	EPI_ISL_448938	2020-03-24	Regional Virus Laboratory, Belfast Health and Social Care Trust	COVID-19 Genomics UK (COG-UK) Consortium	Conall McCaughey et al
NorthernIreland/NIRE-FAFDF/2020	EPI_ISL_448939	2020-03-25	Regional Virus Laboratory, Belfast Health and Social Care Trust	COVID-19 Genomics UK (COG-UK) Consortium	Conall McCaughey et al
NorthernIreland/NIRE-FAFFD/2020	EPI_ISL_448940	2020-03-24	Regional Virus Laboratory, Belfast Health and Social Care Trust	COVID-19 Genomics UK (COG-UK) Consortium	Conall McCaughey et al
NorthernIreland/NIRE-FB017/2020	EPI_ISL_470035	2020-04-06	Regional Virus Laboratory, Belfast Health and Social Care Trust	Wellcome Sanger Institute for the COVID-19 Genomics UK (COG-UK) consortium	Conall McCaughey et al
NorthernIreland/NIRE-FB080/2020	EPI_ISL_470021	2020-04-07	Regional Virus Laboratory, Belfast Health and Social Care Trust	Wellcome Sanger Institute for the COVID-19 Genomics UK (COG-UK) consortium	Conall McCaughey et al
NorthernIreland/NIRE-FB105/2020	EPI_ISL_470026	2020-04-07	Regional Virus Laboratory, Belfast Health and Social Care Trust	Wellcome Sanger Institute for the COVID-19 Genomics UK (COG-UK) consortium	Conall McCaughey et al
NorthernIreland/NIRE-FB132/2020	EPI_ISL_470038	2020-04-07	Regional Virus Laboratory, Belfast Health and Social Care Trust	Wellcome Sanger Institute for the COVID-19 Genomics UK (COG-UK) consortium	Conall McCaughey et al
NorthernIreland/NIRE-FB150/2020	EPI_ISL_448941	2020-03-25	Regional Virus Laboratory, Belfast Health and Social Care Trust	COVID-19 Genomics UK (COG-UK) Consortium	Conall McCaughey et al
NorthernIreland/NIRE-FB16F/2020	EPI_ISL_448942	2020-03-24	Regional Virus Laboratory, Belfast Health and Social Care Trust	COVID-19 Genomics UK (COG-UK) Consortium	Conall McCaughey et al
NorthernIreland/NIRE-FB19C/2020	EPI_ISL_448943	2020-03-25	Regional Virus Laboratory, Belfast Health and Social Care Trust	COVID-19 Genomics UK (COG-UK) Consortium	Conall McCaughey et al
NorthernIreland/NIRE-FB1AB/2020	EPI_ISL_448944	2020-03-23	Regional Virus Laboratory, Belfast Health and Social Care Trust	COVID-19 Genomics UK (COG-UK) Consortium	Conall McCaughey et al
NorthernIreland/NIRE-FB1BA/2020	EPI_ISL_448945	2020-03-24	Regional Virus Laboratory, Belfast Health and Social Care Trust	COVID-19 Genomics UK (COG-UK) Consortium	Conall McCaughey et al
NorthernIreland/NIRE-FB1C9/2020	EPI_ISL_448946	2020-03-22	Regional Virus Laboratory, Belfast Health and Social Care Trust	COVID-19 Genomics UK (COG-UK) Consortium	Conall McCaughey et al
NorthernIreland/NIRE-FB1D8/2020	EPI_ISL_448947	2020-03-24	Regional Virus Laboratory, Belfast Health and Social Care Trust	COVID-19 Genomics UK (COG-UK) Consortium	Conall McCaughey et al
NorthernIreland/NIRE-FB1E7/2020	EPI_ISL_448948	2020-03-29	Regional Virus Laboratory, Belfast Health and Social Care Trust	COVID-19 Genomics UK (COG-UK) Consortium	Conall McCaughey et al
NorthernIreland/NIRE-FB1F6/2020	EPI_ISL_448949	2020-03-24	Regional Virus Laboratory, Belfast Health and Social Care Trust	COVID-19 Genomics UK (COG-UK) Consortium	Conall McCaughey et al
NorthernIreland/NIRE-FB211/2020	EPI_ISL_448950	2020-03-24	Regional Virus Laboratory, Belfast Health and Social Care Trust	COVID-19 Genomics UK (COG-UK) Consortium	Conall McCaughey et al
NorthernIreland/NIRE-FB220/2020	EPI_ISL_448951	2020-03-29	Regional Virus Laboratory, Belfast Health and Social Care Trust	COVID-19 Genomics UK (COG-UK) Consortium	Conall McCaughey et al
NorthernIreland/NIRE-FB23F/2020	EPI_ISL_448952	2020-03-24	Regional Virus Laboratory, Belfast Health and Social Care Trust	COVID-19 Genomics UK (COG-UK) Consortium	Conall McCaughey et al
NorthernIreland/NIRE-FB24E/2020	EPI_ISL_448953	2020-03-29	Regional Virus Laboratory, Belfast Health and Social Care Trust	COVID-19 Genomics UK (COG-UK) Consortium	Conall McCaughey et al
NorthernIreland/NIRE-FB25D/2020	EPI_ISL_448954	2020-03-24	Regional Virus Laboratory, Belfast Health and Social Care Trust	COVID-19 Genomics UK (COG-UK) Consortium	Conall McCaughey et al
NorthernIreland/NIRE-FB26C/2020	EPI_ISL_448955	2020-03-29	Regional Virus Laboratory, Belfast Health and Social Care Trust	COVID-19 Genomics UK (COG-UK) Consortium	Conall McCaughey et al
NorthernIreland/NIRE-FB27B/2020	EPI_ISL_448956	2020-03-24	Regional Virus Laboratory, Belfast Health and Social Care Trust	COVID-19 Genomics UK (COG-UK) Consortium	Conall McCaughey et al
NorthernIreland/NIRE-FB28A/2020	EPI_ISL_448957	2020-03-29	Regional Virus Laboratory, Belfast Health and Social Care Trust	COVID-19 Genomics UK (COG-UK) Consortium	Conall McCaughey et al
NorthernIreland/NIRE-FB2A8/2020	EPI_ISL_585223	2020-08-30	Regional Virus Laboratory, Belfast Health and Social Care Trust	COVID-19 Genomics UK (COG-UK) Consortium	Conall McCaughey et al
NorthernIreland/NIRE-FB2C6/2020	EPI_ISL_585224	2020-08-30	Regional Virus Laboratory, Belfast Health and Social Care Trust	COVID-19 Genomics UK (COG-UK) Consortium	Conall McCaughey et al
NorthernIreland/NIRE-FB2E4/2020	EPI_ISL_585225	2020-08-29	Regional Virus Laboratory, Belfast Health and Social Care Trust	COVID-19 Genomics UK (COG-UK) Consortium	Conall McCaughey et al
NorthernIreland/NIRE-FB30F/2020	EPI_ISL_585226	2020-09-01	Regional Virus Laboratory, Belfast Health and Social Care Trust	COVID-19 Genomics UK (COG-UK) Consortium	Conall McCaughey et al
NorthernIreland/NIRE-FB34B/2020	EPI_ISL_585227	2020-08-31	Regional Virus Laboratory, Belfast Health and Social Care Trust	COVID-19 Genomics UK (COG-UK) Consortium	Conall McCaughey et al
NorthernIreland/NIRE-FB35A/2020	EPI_ISL_441413	2020-03-17	Regional Virus Laboratory, Belfast Health and Social Care Trust	COVID-19 Genomics UK (COG-UK) Consortium	Conall McCaughey et al
NorthernIreland/NIRE-FB369/2020	EPI_ISL_585228	2020-08-31	Regional Virus Laboratory, Belfast Health and Social Care Trust	COVID-19 Genomics UK (COG-UK) Consortium	Conall McCaughey et al
NorthernIreland/NIRE-FB378/2020	EPI_ISL_441414	2020-03-18	Regional Virus Laboratory, Belfast Health and Social Care Trust	COVID-19 Genomics UK (COG-UK) Consortium	Conall McCaughey et al
NorthernIreland/NIRE-FB387/2020	EPI_ISL_585229	2020-08-25	Regional Virus Laboratory, Belfast Health and Social Care Trust	COVID-19 Genomics UK (COG-UK) Consortium	Conall McCaughey et al
NorthernIreland/NIRE-FB396/2020	EPI_ISL_441415	2020-03-19	Regional Virus Laboratory, Belfast Health and Social Care Trust	COVID-19 Genomics UK (COG-UK) Consortium	Conall McCaughey et al
NorthernIreland/NIRE-FB3A5/2020	EPI_ISL_585230	2020-08-29	Regional Virus Laboratory, Belfast Health and Social Care Trust	COVID-19 Genomics UK (COG-UK) Consortium	Conall McCaughey et al
NorthernIreland/NIRE-FB3B4/2020	EPI_ISL_441416	2020-03-24	Regional Virus Laboratory, Belfast Health and Social Care Trust	COVID-19 Genomics UK (COG-UK) Consortium	Conall McCaughey et al
NorthernIreland/NIRE-FB3D2/2020	EPI_ISL_441417	2020-03-20	Regional Virus Laboratory, Belfast Health and Social Care Trust	COVID-19 Genomics UK (COG-UK) Consortium	Conall McCaughey et al
NorthernIreland/NIRE-FB3E1/2020	EPI_ISL_441418	2020-03-20	Regional Virus Laboratory, Belfast Health and Social Care Trust	COVID-19 Genomics UK (COG-UK) Consortium	Conall McCaughey et al
NorthernIreland/NIRE-FB3F0/2020	EPI_ISL_441419	2020-03-16	Regional Virus Laboratory, Belfast Health and Social Care Trust	COVID-19 Genomics UK (COG-UK) Consortium	Conall McCaughey et al
NorthernIreland/NIRE-FB40C/2020	EPI_ISL_441420	2020-03-17	Regional Virus Laboratory, Belfast Health and Social Care Trust	COVID-19 Genomics UK (COG-UK) Consortium	Conall McCaughey et al
NorthernIreland/NIRE-FB41B/2020	EPI_ISL_441421	2020-03-16	Regional Virus Laboratory, Belfast Health and Social Care Trust	COVID-19 Genomics UK (COG-UK) Consortium	Conall McCaughey et al
NorthernIreland/NIRE-FB42A/2020	EPI_ISL_441422	2020-03-18	Regional Virus Laboratory, Belfast Health and Social Care Trust	COVID-19 Genomics UK (COG-UK) Consortium	Conall McCaughey et al
NorthernIreland/NIRE-FB439/2020	EPI_ISL_441423	2020-03-17	Regional Virus Laboratory, Belfast Health and Social Care Trust	COVID-19 Genomics UK (COG-UK) Consortium	Conall McCaughey et al
NorthernIreland/NIRE-FB448/2020	EPI_ISL_441424	2020-03-20	Regional Virus Laboratory, Belfast Health and Social Care Trust	COVID-19 Genomics UK (COG-UK) Consortium	Conall McCaughey et al
NorthernIreland/NIRE-FB457/2020	EPI_ISL_441425	2020-03-16	Regional Virus Laboratory, Belfast Health and Social Care Trust	COVID-19 Genomics UK (COG-UK) Consortium	Conall McCaughey et al
NorthernIreland/NIRE-FB466/2020	EPI_ISL_441426	2020-03-17	Regional Virus Laboratory, Belfast Health and Social Care Trust	COVID-19 Genomics UK (COG-UK) Consortium	Conall McCaughey et al
NorthernIreland/NIRE-FB475/2020	EPI_ISL_441427	2020-03-24	Regional Virus Laboratory, Belfast Health and Social Care Trust	COVID-19 Genomics UK (COG-UK) Consortium	Conall McCaughey et al
NorthernIreland/NIRE-FB484/2020	EPI_ISL_441428	2020-03-18	Regional Virus Laboratory, Belfast Health and Social Care Trust	COVID-19 Genomics UK (COG-UK) Consortium	Conall McCaughey et al
NorthernIreland/NIRE-FB493/2020	EPI_ISL_441429	2020-03-16	Regional Virus Laboratory, Belfast Health and Social Care Trust	COVID-19 Genomics UK (COG-UK) Consortium	Conall McCaughey et al
NorthernIreland/NIRE-FB4A2/2020	EPI_ISL_441430	2020-03-18	Regional Virus Laboratory, Belfast Health and Social Care Trust	COVID-19 Genomics UK (COG-UK) Consortium	Conall McCaughey et al
NorthernIreland/NIRE-FB4B1/2020	EPI_ISL_441431	2020-03-17	Regional Virus Laboratory, Belfast Health and Social Care Trust	COVID-19 Genomics UK (COG-UK) Consortium	Conall McCaughey et al
NorthernIreland/NIRE-FB4C0/2020	EPI_ISL_441432	2020-03-17	Regional Virus Laboratory, Belfast Health and Social Care Trust	COVID-19 Genomics UK (COG-UK) Consortium	Conall McCaughey et al
NorthernIreland/NIRE-FB4DF/2020	EPI_ISL_441433	2020-03-18	Regional Virus Laboratory, Belfast Health and Social Care Trust	COVID-19 Genomics UK (COG-UK) Consortium	Conall McCaughey et al
NorthernIreland/NIRE-FB4EE/2020	EPI_ISL_441434	2020-03-16	Regional Virus Laboratory, Belfast Health and Social Care Trust	COVID-19 Genomics UK (COG-UK) Consortium	Conall McCaughey et al
NorthernIreland/NIRE-FB4FD/2020	EPI_ISL_441435	2020-03-17	Regional Virus Laboratory, Belfast Health and Social Care Trust	COVID-19 Genomics UK (COG-UK) Consortium	Conall McCaughey et al
NorthernIreland/NIRE-FB509/2020	EPI_ISL_441436	2020-03-17	Regional Virus Laboratory, Belfast Health and Social Care Trust	COVID-19 Genomics UK (COG-UK) Consortium	Conall McCaughey et al
NorthernIreland/NIRE-FB518/2020	EPI_ISL_585231	2020-08-19	Regional Virus Laboratory, Belfast Health and Social Care Trust	COVID-19 Genomics UK (COG-UK) Consortium	Conall McCaughey et al
NorthernIreland/NIRE-FB527/2020	EPI_ISL_585232	2020-08-24	Regional Virus Laboratory, Belfast Health and Social Care Trust	COVID-19 Genomics UK (COG-UK) Consortium	Conall McCaughey et al
NorthernIreland/NIRE-FB536/2020	EPI_ISL_585233	2020-08-19	Regional Virus Laboratory, Belfast Health and Social Care Trust	COVID-19 Genomics UK (COG-UK) Consortium	Conall McCaughey et al
NorthernIreland/NIRE-FB545/2020	EPI_ISL_585234	2020-08-24	Regional Virus Laboratory, Belfast Health and Social Care Trust	COVID-19 Genomics UK (COG-UK) Consortium	Conall McCaughey et al
NorthernIreland/NIRE-FB554/2020	EPI_ISL_585235	2020-08-20	Regional Virus Laboratory, Belfast Health and Social Care Trust	COVID-19 Genomics UK (COG-UK) Consortium	Conall McCaughey et al
NorthernIreland/NIRE-FB563/2020	EPI_ISL_585236	2020-08-24	Regional Virus Laboratory, Belfast Health and Social Care Trust	COVID-19 Genomics UK (COG-UK) Consortium	Conall McCaughey et al
NorthernIreland/NIRE-FB572/2020	EPI_ISL_585237	2020-08-25	Regional Virus Laboratory, Belfast Health and Social Care Trust	COVID-19 Genomics UK (COG-UK) Consortium	Conall McCaughey et al
NorthernIreland/NIRE-FB581/2020	EPI_ISL_585238	2020-08-24	Regional Virus Laboratory, Belfast Health and Social Care Trust	COVID-19 Genomics UK (COG-UK) Consortium	Conall McCaughey et al
NorthernIreland/NIRE-FB590/2020	EPI_ISL_585239	2020-08-25	Regional Virus Laboratory, Belfast Health and Social Care Trust	COVID-19 Genomics UK (COG-UK) Consortium	Conall McCaughey et al
NorthernIreland/NIRE-FB5BE/2020	EPI_ISL_585240	2020-08-26	Regional Virus Laboratory, Belfast Health and Social Care Trust	COVID-19 Genomics UK (COG-UK) Consortium	Conall McCaughey et al
NorthernIreland/NIRE-FB5DC/2020	EPI_ISL_585241	2020-08-26	Regional Virus Laboratory, Belfast Health and Social Care Trust	COVID-19 Genomics UK (COG-UK) Consortium	Conall McCaughey et al
NorthernIreland/NIRE-FB5FA/2020	EPI_ISL_585242	2020-08-26	Regional Virus Laboratory, Belfast Health and Social Care Trust	COVID-19 Genomics UK (COG-UK) Consortium	Conall McCaughey et al
NorthernIreland/NIRE-FB606/2020	EPI_ISL_585243	2020-09-09	Regional Virus Laboratory, Belfast Health and Social Care Trust	COVID-19 Genomics UK (COG-UK) Consortium	Conall McCaughey et al
NorthernIreland/NIRE-FB615/2020	EPI_ISL_448958	2020-03-29	Regional Virus Laboratory, Belfast Health and Social Care Trust	COVID-19 Genomics UK (COG-UK) Consortium	Conall McCaughey et al
NorthernIreland/NIRE-FB624/2020	EPI_ISL_585244	2020-08-30	Regional Virus Laboratory, Belfast Health and Social Care Trust	COVID-19 Genomics UK (COG-UK) Consortium	Conall McCaughey et al
NorthernIreland/NIRE-FB633/2020	EPI_ISL_448959	2020-03-28	Regional Virus Laboratory, Belfast Health and Social Care Trust	COVID-19 Genomics UK (COG-UK) Consortium	Conall McCaughey et al
NorthernIreland/NIRE-FB642/2020	EPI_ISL_585245	2020-08-30	Regional Virus Laboratory, Belfast Health and Social Care Trust	COVID-19 Genomics UK (COG-UK) Consortium	Conall McCaughey et al
NorthernIreland/NIRE-FB660/2020	EPI_ISL_448960	2020-03-28	Regional Virus Laboratory, Belfast Health and Social Care Trust	COVID-19 Genomics UK (COG-UK) Consortium	Conall McCaughey et al
NorthernIreland/NIRE-FB67F/2020	EPI_ISL_448961	2020-03-26	Regional Virus Laboratory, Belfast Health and Social Care Trust	COVID-19 Genomics UK (COG-UK) Consortium	Conall McCaughey et al
NorthernIreland/NIRE-FB68E/2020	EPI_ISL_448962	2020-03-28	Regional Virus Laboratory, Belfast Health and Social Care Trust	COVID-19 Genomics UK (COG-UK) Consortium	Conall McCaughey et al
NorthernIreland/NIRE-FB69D/2020	EPI_ISL_448963	2020-03-26	Regional Virus Laboratory, Belfast Health and Social Care Trust	COVID-19 Genomics UK (COG-UK) Consortium	Conall McCaughey et al
NorthernIreland/NIRE-FB6AC/2020	EPI_ISL_448964	2020-03-28	Regional Virus Laboratory, Belfast Health and Social Care Trust	COVID-19 Genomics UK (COG-UK) Consortium	Conall McCaughey et al
NorthernIreland/NIRE-FB6CA/2020	EPI_ISL_448965	2020-03-28	Regional Virus Laboratory, Belfast Health and Social Care Trust	COVID-19 Genomics UK (COG-UK) Consortium	Conall McCaughey et al
NorthernIreland/NIRE-FB6D9/2020	EPI_ISL_448966	2020-03-26	Regional Virus Laboratory, Belfast Health and Social Care Trust	COVID-19 Genomics UK (COG-UK) Consortium	Conall McCaughey et al
NorthernIreland/NIRE-FB6E8/2020	EPI_ISL_448967	2020-03-28	Regional Virus Laboratory, Belfast Health and Social Care Trust	COVID-19 Genomics UK (COG-UK) Consortium	Conall McCaughey et al
NorthernIreland/NIRE-FB6F7/2020	EPI_ISL_448968	2020-03-26	Regional Virus Laboratory, Belfast Health and Social Care Trust	COVID-19 Genomics UK (COG-UK) Consortium	Conall McCaughey et al
NorthernIreland/NIRE-FB703/2020	EPI_ISL_448969	2020-03-28	Regional Virus Laboratory, Belfast Health and Social Care Trust	COVID-19 Genomics UK (COG-UK) Consortium	Conall McCaughey et al
NorthernIreland/NIRE-FB712/2020	EPI_ISL_448970	2020-03-25	Regional Virus Laboratory, Belfast Health and Social Care Trust	COVID-19 Genomics UK (COG-UK) Consortium	Conall McCaughey et al
NorthernIreland/NIRE-FB721/2020	EPI_ISL_448971	2020-03-28	Regional Virus Laboratory, Belfast Health and Social Care Trust	COVID-19 Genomics UK (COG-UK) Consortium	Conall McCaughey et al
NorthernIreland/NIRE-FB730/2020	EPI_ISL_448972	2020-03-25	Regional Virus Laboratory, Belfast Health and Social Care Trust	COVID-19 Genomics UK (COG-UK) Consortium	Conall McCaughey et al
NorthernIreland/NIRE-FB74F/2020	EPI_ISL_448973	2020-03-28	Regional Virus Laboratory, Belfast Health and Social Care Trust	COVID-19 Genomics UK (COG-UK) Consortium	Conall McCaughey et al
NorthernIreland/NIRE-FB75E/2020	EPI_ISL_448974	2020-03-25	Regional Virus Laboratory, Belfast Health and Social Care Trust	COVID-19 Genomics UK (COG-UK) Consortium	Conall McCaughey et al
NorthernIreland/NIRE-FB76D/2020	EPI_ISL_448975	2020-03-28	Regional Virus Laboratory, Belfast Health and Social Care Trust	COVID-19 Genomics UK (COG-UK) Consortium	Conall McCaughey et al
NorthernIreland/NIRE-FB77C/2020	EPI_ISL_448976	2020-03-25	Regional Virus Laboratory, Belfast Health and Social Care Trust	COVID-19 Genomics UK (COG-UK) Consortium	Conall McCaughey et al
NorthernIreland/NIRE-FB78B/2020	EPI_ISL_448977	2020-03-28	Regional Virus Laboratory, Belfast Health and Social Care Trust	COVID-19 Genomics UK (COG-UK) Consortium	Conall McCaughey et al
NorthernIreland/NIRE-FB7A9/2020	EPI_ISL_470017	2020-04-15	Regional Virus Laboratory, Belfast Health and Social Care Trust	Wellcome Sanger Institute for the COVID-19 Genomics UK (COG-UK) consortium	Conall McCaughey et al
NorthernIreland/NIRE-FB7C7/2020	EPI_ISL_470043	2020-04-15	Regional Virus Laboratory, Belfast Health and Social Care Trust	Wellcome Sanger Institute for the COVID-19 Genomics UK (COG-UK) consortium	Conall McCaughey et al
NorthernIreland/NIRE-FB800/2020	EPI_ISL_470040	2020-04-15	Regional Virus Laboratory, Belfast Health and Social Care Trust	Wellcome Sanger Institute for the COVID-19 Genomics UK (COG-UK) consortium	Conall McCaughey et al
NorthernIreland/NIRE-FB85B/2020	EPI_ISL_470079	2020-04-08	Regional Virus Laboratory, Belfast Health and Social Care Trust	Wellcome Sanger Institute for the COVID-19 Genomics UK (COG-UK) consortium	Conall McCaughey et al
NorthernIreland/NIRE-FB888/2020	EPI_ISL_459392	2020-04-15	Regional Virus Laboratory, Belfast Health and Social Care Trust	Wellcome Sanger Institute for the COVID-19 Genomics UK (COG-UK) consortium	Conall McCaughey et al
NorthernIreland/NIRE-FB897/2020	EPI_ISL_470016	2020-04-07	Regional Virus Laboratory, Belfast Health and Social Care Trust	Wellcome Sanger Institute for the COVID-19 Genomics UK (COG-UK) consortium	Conall McCaughey et al
NorthernIreland/NIRE-FB8B5/2020	EPI_ISL_470063	2020-04-07	Regional Virus Laboratory, Belfast Health and Social Care Trust	Wellcome Sanger Institute for the COVID-19 Genomics UK (COG-UK) consortium	Conall McCaughey et al
NorthernIreland/NIRE-FB8D3/2020	EPI_ISL_585246	2020-03-31	Regional Virus Laboratory, Belfast Health and Social Care Trust	COVID-19 Genomics UK (COG-UK) Consortium	Conall McCaughey et al
NorthernIreland/NIRE-FB8E2/2020	EPI_ISL_585247	2020-06-01	Regional Virus Laboratory, Belfast Health and Social Care Trust	COVID-19 Genomics UK (COG-UK) Consortium	Conall McCaughey et al
NorthernIreland/NIRE-FB8F1/2020	EPI_ISL_585248	2020-03-31	Regional Virus Laboratory, Belfast Health and Social Care Trust	COVID-19 Genomics UK (COG-UK) Consortium	Conall McCaughey et al
NorthernIreland/NIRE-FB90D/2020	EPI_ISL_585249	2020-09-01	Regional Virus Laboratory, Belfast Health and Social Care Trust	COVID-19 Genomics UK (COG-UK) Consortium	Conall McCaughey et al
NorthernIreland/NIRE-FB91C/2020	EPI_ISL_585250	2020-03-31	Regional Virus Laboratory, Belfast Health and Social Care Trust	COVID-19 Genomics UK (COG-UK) Consortium	Conall McCaughey et al
NorthernIreland/NIRE-FB92B/2020	EPI_ISL_585251	2020-09-01	Regional Virus Laboratory, Belfast Health and Social Care Trust	COVID-19 Genomics UK (COG-UK) Consortium	Conall McCaughey et al
NorthernIreland/NIRE-FB93A/2020	EPI_ISL_585252	2020-03-31	Regional Virus Laboratory, Belfast Health and Social Care Trust	COVID-19 Genomics UK (COG-UK) Consortium	Conall McCaughey et al
NorthernIreland/NIRE-FB949/2020	EPI_ISL_585253	2020-09-01	Regional Virus Laboratory, Belfast Health and Social Care Trust	COVID-19 Genomics UK (COG-UK) Consortium	Conall McCaughey et al
NorthernIreland/NIRE-FB958/2020	EPI_ISL_585254	2020-03-31	Regional Virus Laboratory, Belfast Health and Social Care Trust	COVID-19 Genomics UK (COG-UK) Consortium	Conall McCaughey et al
NorthernIreland/NIRE-FB967/2020	EPI_ISL_585255	2020-08-17	Regional Virus Laboratory, Belfast Health and Social Care Trust	COVID-19 Genomics UK (COG-UK) Consortium	Conall McCaughey et al
NorthernIreland/NIRE-FB976/2020	EPI_ISL_585256	2020-03-31	Regional Virus Laboratory, Belfast Health and Social Care Trust	COVID-19 Genomics UK (COG-UK) Consortium	Conall McCaughey et al
NorthernIreland/NIRE-FB985/2020	EPI_ISL_585257	2020-05-29	Regional Virus Laboratory, Belfast Health and Social Care Trust	COVID-19 Genomics UK (COG-UK) Consortium	Conall McCaughey et al
NorthernIreland/NIRE-FB9B2/2020	EPI_ISL_585258	2020-06-01	Regional Virus Laboratory, Belfast Health and Social Care Trust	COVID-19 Genomics UK (COG-UK) Consortium	Conall McCaughey et al
NorthernIreland/NIRE-FB9C1/2020	EPI_ISL_585259	2020-08-13	Regional Virus Laboratory, Belfast Health and Social Care Trust	COVID-19 Genomics UK (COG-UK) Consortium	Conall McCaughey et al
NorthernIreland/NIRE-FB9EF/2020	EPI_ISL_459355	2020-04-11	Regional Virus Laboratory, Belfast Health and Social Care Trust	Wellcome Sanger Institute for the COVID-19 Genomics UK (COG-UK) consortium	Conall McCaughey et al
NorthernIreland/NIRE-FBA19/2020	EPI_ISL_470042	2020-04-11	Regional Virus Laboratory, Belfast Health and Social Care Trust	Wellcome Sanger Institute for the COVID-19 Genomics UK (COG-UK) consortium	Conall McCaughey et al
NorthernIreland/NIRE-FBA28/2020	EPI_ISL_459380	2020-04-11	Regional Virus Laboratory, Belfast Health and Social Care Trust	Wellcome Sanger Institute for the COVID-19 Genomics UK (COG-UK) consortium	Conall McCaughey et al
NorthernIreland/NIRE-FBA37/2020	EPI_ISL_470073	2020-04-11	Regional Virus Laboratory, Belfast Health and Social Care Trust	Wellcome Sanger Institute for the COVID-19 Genomics UK (COG-UK) consortium	Conall McCaughey et al
NorthernIreland/NIRE-FBA64/2020	EPI_ISL_459331	2020-04-11	Regional Virus Laboratory, Belfast Health and Social Care Trust	Wellcome Sanger Institute for the COVID-19 Genomics UK (COG-UK) consortium	Conall McCaughey et al
NorthernIreland/NIRE-FBA73/2020	EPI_ISL_470085	2020-04-11	Regional Virus Laboratory, Belfast Health and Social Care Trust	Wellcome Sanger Institute for the COVID-19 Genomics UK (COG-UK) consortium	Conall McCaughey et al
NorthernIreland/NIRE-FBA91/2020	EPI_ISL_470032	2020-04-11	Regional Virus Laboratory, Belfast Health and Social Care Trust	Wellcome Sanger Institute for the COVID-19 Genomics UK (COG-UK) consortium	Conall McCaughey et al
NorthernIreland/NIRE-FBB16/2020	EPI_ISL_470083	2020-04-15	Regional Virus Laboratory, Belfast Health and Social Care Trust	Wellcome Sanger Institute for the COVID-19 Genomics UK (COG-UK) consortium	Conall McCaughey et al
NorthernIreland/NIRE-FBB43/2020	EPI_ISL_470014	2020-04-12	Regional Virus Laboratory, Belfast Health and Social Care Trust	Wellcome Sanger Institute for the COVID-19 Genomics UK (COG-UK) consortium	Conall McCaughey et al
NorthernIreland/NIRE-FBB52/2020	EPI_ISL_470018	2020-04-13	Regional Virus Laboratory, Belfast Health and Social Care Trust	Wellcome Sanger Institute for the COVID-19 Genomics UK (COG-UK) consortium	Conall McCaughey et al
NorthernIreland/NIRE-FBB70/2020	EPI_ISL_470087	2020-04-13	Regional Virus Laboratory, Belfast Health and Social Care Trust	Wellcome Sanger Institute for the COVID-19 Genomics UK (COG-UK) consortium	Conall McCaughey et al
NorthernIreland/NIRE-FBB9E/2020	EPI_ISL_470039	2020-04-13	Regional Virus Laboratory, Belfast Health and Social Care Trust	Wellcome Sanger Institute for the COVID-19 Genomics UK (COG-UK) consortium	Conall McCaughey et al
NorthernIreland/NIRE-FBC5F/2020	EPI_ISL_470051	2020-04-10	Regional Virus Laboratory, Belfast Health and Social Care Trust	Wellcome Sanger Institute for the COVID-19 Genomics UK (COG-UK) consortium	Conall McCaughey et al
NorthernIreland/NIRE-FBC6E/2020	EPI_ISL_470044	2020-04-10	Regional Virus Laboratory, Belfast Health and Social Care Trust	Wellcome Sanger Institute for the COVID-19 Genomics UK (COG-UK) consortium	Conall McCaughey et al
NorthernIreland/NIRE-FBC8C/2020	EPI_ISL_470072	2020-04-10	Regional Virus Laboratory, Belfast Health and Social Care Trust	Wellcome Sanger Institute for the COVID-19 Genomics UK (COG-UK) consortium	Conall McCaughey et al
NorthernIreland/NIRE-FBC9B/2020	EPI_ISL_470034	2020-04-10	Regional Virus Laboratory, Belfast Health and Social Care Trust	Wellcome Sanger Institute for the COVID-19 Genomics UK (COG-UK) consortium	Conall McCaughey et al
NorthernIreland/NIRE-FBCAA/2020	EPI_ISL_470075	2020-04-10	Regional Virus Laboratory, Belfast Health and Social Care Trust	Wellcome Sanger Institute for the COVID-19 Genomics UK (COG-UK) consortium	Conall McCaughey et al
NorthernIreland/NIRE-FBCB9/2020	EPI_ISL_470084	2020-04-10	Regional Virus Laboratory, Belfast Health and Social Care Trust	Wellcome Sanger Institute for the COVID-19 Genomics UK (COG-UK) consortium	Conall McCaughey et al
NorthernIreland/NIRE-FBCD7/2020	EPI_ISL_459388	2020-04-10	Regional Virus Laboratory, Belfast Health and Social Care Trust	Wellcome Sanger Institute for the COVID-19 Genomics UK (COG-UK) consortium	Conall McCaughey et al
NorthernIreland/NIRE-FBCE6/2020	EPI_ISL_470031	2020-04-10	Regional Virus Laboratory, Belfast Health and Social Care Trust	Wellcome Sanger Institute for the COVID-19 Genomics UK (COG-UK) consortium	Conall McCaughey et al
NorthernIreland/NIRE-FBD2F/2020	EPI_ISL_470076	2020-04-10	Regional Virus Laboratory, Belfast Health and Social Care Trust	Wellcome Sanger Institute for the COVID-19 Genomics UK (COG-UK) consortium	Conall McCaughey et al
NorthernIreland/NIRE-FBD5C/2020	EPI_ISL_459390	2020-04-10	Regional Virus Laboratory, Belfast Health and Social Care Trust	Wellcome Sanger Institute for the COVID-19 Genomics UK (COG-UK) consortium	Conall McCaughey et al
NorthernIreland/NIRE-FBD7A/2020	EPI_ISL_459363	2020-04-10	Regional Virus Laboratory, Belfast Health and Social Care Trust	Wellcome Sanger Institute for the COVID-19 Genomics UK (COG-UK) consortium	Conall McCaughey et al
NorthernIreland/NIRE-FBD98/2020	EPI_ISL_470068	2020-04-12	Regional Virus Laboratory, Belfast Health and Social Care Trust	Wellcome Sanger Institute for the COVID-19 Genomics UK (COG-UK) consortium	Conall McCaughey et al
NorthernIreland/NIRE-FBDC5/2020	EPI_ISL_459359	2020-04-10	Regional Virus Laboratory, Belfast Health and Social Care Trust	Wellcome Sanger Institute for the COVID-19 Genomics UK (COG-UK) consortium	Conall McCaughey et al
NorthernIreland/NIRE-FBDD4/2020	EPI_ISL_470041	2020-04-12	Regional Virus Laboratory, Belfast Health and Social Care Trust	Wellcome Sanger Institute for the COVID-19 Genomics UK (COG-UK) consortium	Conall McCaughey et al
NorthernIreland/NIRE-FBDF2/2020	EPI_ISL_470047	2020-04-12	Regional Virus Laboratory, Belfast Health and Social Care Trust	Wellcome Sanger Institute for the COVID-19 Genomics UK (COG-UK) consortium	Conall McCaughey et al
NorthernIreland/NIRE-FBE0E/2020	EPI_ISL_459358	2020-04-10	Regional Virus Laboratory, Belfast Health and Social Care Trust	Wellcome Sanger Institute for the COVID-19 Genomics UK Consortium	Conall McCaughey et al
NorthernIreland/NIRE-FBE3B/2020	EPI_ISL_470061	2020-04-11	Regional Virus Laboratory, Belfast Health and Social Care Trust	Wellcome Sanger Institute for the COVID-19 Genomics UK (COG-UK) consortium	Conall McCaughey et al
NorthernIreland/NIRE-FBE4A/2020	EPI_ISL_459372	2020-04-10	Regional Virus Laboratory, Belfast Health and Social Care Trust	Wellcome Sanger Institute for the COVID-19 Genomics UK Consortium	Conall McCaughey et al
NorthernIreland/NIRE-FBE95/2020	EPI_ISL_470050	2020-04-10	Regional Virus Laboratory, Belfast Health and Social Care Trust	Wellcome Sanger Institute for the COVID-19 Genomics UK (COG-UK) consortium	Conall McCaughey et al
NorthernIreland/NIRE-FBEA4/2020	EPI_ISL_459386	2020-04-10	Regional Virus Laboratory, Belfast Health and Social Care Trust	Wellcome Sanger Institute for the COVID-19 Genomics UK (COG-UK) consortium	Conall McCaughey et al
NorthernIreland/NIRE-FBEC2/2020	EPI_ISL_459405	2020-04-10	Regional Virus Laboratory, Belfast Health and Social Care Trust	Wellcome Sanger Institute for the COVID-19 Genomics UK (COG-UK) consortium	Conall McCaughey et al
NorthernIreland/NIRE-FBEFF/2020	EPI_ISL_459383	2020-04-11	Regional Virus Laboratory, Belfast Health and Social Care Trust	Wellcome Sanger Institute for the COVID-19 Genomics UK (COG-UK) consortium	Conall McCaughey et al
NorthernIreland/NIRE-FBF0B/2020	EPI_ISL_459370	2020-04-11	Regional Virus Laboratory, Belfast Health and Social Care Trust	Wellcome Sanger Institute for the COVID-19 Genomics UK (COG-UK) consortium	Conall McCaughey et al
NorthernIreland/NIRE-FBF38/2020	EPI_ISL_459327	2020-04-10	Regional Virus Laboratory, Belfast Health and Social Care Trust	Wellcome Sanger Institute for the COVID-19 Genomics UK (COG-UK) consortium	Conall McCaughey et al
NorthernIreland/NIRE-FBF56/2020	EPI_ISL_459381	2020-04-10	Regional Virus Laboratory, Belfast Health and Social Care Trust	Wellcome Sanger Institute for the COVID-19 Genomics UK (COG-UK) consortium	Conall McCaughey et al
NorthernIreland/NIRE-FBF65/2020	EPI_ISL_459328	2020-04-11	Regional Virus Laboratory, Belfast Health and Social Care Trust	Wellcome Sanger Institute for the COVID-19 Genomics UK (COG-UK) consortium	Conall McCaughey et al
NorthernIreland/NIRE-FBF83/2020	EPI_ISL_459403	2020-04-11	Regional Virus Laboratory, Belfast Health and Social Care Trust	Wellcome Sanger Institute for the COVID-19 Genomics UK (COG-UK) consortium	Conall McCaughey et al
NorthernIreland/NIRE-FBF92/2020	EPI_ISL_459348	2020-04-10	Regional Virus Laboratory, Belfast Health and Social Care Trust	Wellcome Sanger Institute for the COVID-19 Genomics UK (COG-UK) consortium	Conall McCaughey et al
NorthernIreland/NIRE-FBFDE/2020	EPI_ISL_459345	2020-04-10	Regional Virus Laboratory, Belfast Health and Social Care Trust	Wellcome Sanger Institute for the COVID-19 Genomics UK (COG-UK) consortium	Conall McCaughey et al
NorthernIreland/NIRE-FBFFC/2020	EPI_ISL_459402	2020-04-10	Regional Virus Laboratory, Belfast Health and Social Care Trust	Wellcome Sanger Institute for the COVID-19 Genomics UK (COG-UK) consortium	Conall McCaughey et al
NorthernIreland/NIRE-FC016/2020	EPI_ISL_470057	2020-04-13	Regional Virus Laboratory, Belfast Health and Social Care Trust	Wellcome Sanger Institute for the COVID-19 Genomics UK (COG-UK) consortium	Conall McCaughey et al
NorthernIreland/NIRE-FC034/2020	EPI_ISL_470082	2020-04-13	Regional Virus Laboratory, Belfast Health and Social Care Trust	Wellcome Sanger Institute for the COVID-19 Genomics UK (COG-UK) consortium	Conall McCaughey et al
NorthernIreland/NIRE-FC0CB/2020	EPI_ISL_470053	2020-04-13	Regional Virus Laboratory, Belfast Health and Social Care Trust	Wellcome Sanger Institute for the COVID-19 Genomics UK (COG-UK) consortium	Conall McCaughey et al
NorthernIreland/NIRE-FC0DA/2020	EPI_ISL_470030	2020-04-13	Regional Virus Laboratory, Belfast Health and Social Care Trust	Wellcome Sanger Institute for the COVID-19 Genomics UK (COG-UK) consortium	Conall McCaughey et al
NorthernIreland/NIRE-FC0E9/2020	EPI_ISL_470023	2020-04-13	Regional Virus Laboratory, Belfast Health and Social Care Trust	Wellcome Sanger Institute for the COVID-19 Genomics UK (COG-UK) consortium	Conall McCaughey et al
NorthernIreland/NIRE-FC104/2020	EPI_ISL_470064	2020-04-13	Regional Virus Laboratory, Belfast Health and Social Care Trust	Wellcome Sanger Institute for the COVID-19 Genomics UK (COG-UK) consortium	Conall McCaughey et al
NorthernIreland/NIRE-FC16E/2020	EPI_ISL_459373	2020-04-13	Regional Virus Laboratory, Belfast Health and Social Care Trust	Wellcome Sanger Institute for the COVID-19 Genomics UK (COG-UK) consortium	Conall McCaughey et al
NorthernIreland/NIRE-FC18C/2020	EPI_ISL_470070	2020-04-13	Regional Virus Laboratory, Belfast Health and Social Care Trust	Wellcome Sanger Institute for the COVID-19 Genomics UK (COG-UK) consortium	Conall McCaughey et al
NorthernIreland/NIRE-FC19B/2020	EPI_ISL_470022	2020-04-13	Regional Virus Laboratory, Belfast Health and Social Care Trust	Wellcome Sanger Institute for the COVID-19 Genomics UK (COG-UK) consortium	Conall McCaughey et al
NorthernIreland/NIRE-FC1E6/2020	EPI_ISL_470025	2020-04-12	Regional Virus Laboratory, Belfast Health and Social Care Trust	Wellcome Sanger Institute for the COVID-19 Genomics UK (COG-UK) consortium	Conall McCaughey et al
NorthernIreland/NIRE-FC1F5/2020	EPI_ISL_470074	2020-04-13	Regional Virus Laboratory, Belfast Health and Social Care Trust	Wellcome Sanger Institute for the COVID-19 Genomics UK (COG-UK) consortium	Conall McCaughey et al
NorthernIreland/NIRE-FC201/2020	EPI_ISL_470055	2020-04-11	Regional Virus Laboratory, Belfast Health and Social Care Trust	Wellcome Sanger Institute for the COVID-19 Genomics UK (COG-UK) consortium	Conall McCaughey et al
NorthernIreland/NIRE-FC22F/2020	EPI_ISL_459333	2020-04-11	Regional Virus Laboratory, Belfast Health and Social Care Trust	Wellcome Sanger Institute for the COVID-19 Genomics UK (COG-UK) consortium	Conall McCaughey et al
NorthernIreland/NIRE-FC24D/2020	EPI_ISL_459398	2020-04-10	Regional Virus Laboratory, Belfast Health and Social Care Trust	Wellcome Sanger Institute for the COVID-19 Genomics UK (COG-UK) consortium	Conall McCaughey et al
NorthernIreland/NIRE-FC25C/2020	EPI_ISL_459341	2020-04-13	Regional Virus Laboratory, Belfast Health and Social Care Trust	Wellcome Sanger Institute for the COVID-19 Genomics UK (COG-UK) consortium	Conall McCaughey et al
NorthernIreland/NIRE-FC27A/2020	EPI_ISL_459371	2020-04-13	Regional Virus Laboratory, Belfast Health and Social Care Trust	Wellcome Sanger Institute for the COVID-19 Genomics UK (COG-UK) consortium	Conall McCaughey et al
NorthernIreland/NIRE-FC2C5/2020	EPI_ISL_459334	2020-04-13	Regional Virus Laboratory, Belfast Health and Social Care Trust	Wellcome Sanger Institute for the COVID-19 Genomics UK (COG-UK) consortium	Conall McCaughey et al
NorthernIreland/NIRE-FC30E/2020	EPI_ISL_459396	2020-04-13	Regional Virus Laboratory, Belfast Health and Social Care Trust	Wellcome Sanger Institute for the COVID-19 Genomics UK (COG-UK) consortium	Conall McCaughey et al
NorthernIreland/NIRE-FC33B/2020	EPI_ISL_470058	2020-04-12	Regional Virus Laboratory, Belfast Health and Social Care Trust	Wellcome Sanger Institute for the COVID-19 Genomics UK (COG-UK) consortium	Conall McCaughey et al
NorthernIreland/NIRE-FC359/2020	EPI_ISL_459353	2020-04-12	Regional Virus Laboratory, Belfast Health and Social Care Trust	Wellcome Sanger Institute for the COVID-19 Genomics UK (COG-UK) consortium	Conall McCaughey et al
NorthernIreland/NIRE-FC368/2020	EPI_ISL_470028	2020-04-12	Regional Virus Laboratory, Belfast Health and Social Care Trust	Wellcome Sanger Institute for the COVID-19 Genomics UK (COG-UK) consortium	Conall McCaughey et al
NorthernIreland/NIRE-FC395/2020	EPI_ISL_470065	2020-04-12	Regional Virus Laboratory, Belfast Health and Social Care Trust	Wellcome Sanger Institute for the COVID-19 Genomics UK (COG-UK) consortium	Conall McCaughey et al
NorthernIreland/NIRE-FC3B3/2020	EPI_ISL_459377	2020-04-12	Regional Virus Laboratory, Belfast Health and Social Care Trust	Wellcome Sanger Institute for the COVID-19 Genomics UK (COG-UK) consortium	Conall McCaughey et al
NorthernIreland/NIRE-FC3E0/2020	EPI_ISL_470066	2020-04-12	Regional Virus Laboratory, Belfast Health and Social Care Trust	Wellcome Sanger Institute for the COVID-19 Genomics UK (COG-UK) consortium	Conall McCaughey et al
NorthernIreland/NIRE-FC41A/2020	EPI_ISL_470046	2020-04-12	Regional Virus Laboratory, Belfast Health and Social Care Trust	Wellcome Sanger Institute for the COVID-19 Genomics UK (COG-UK) consortium	Conall McCaughey et al
NorthernIreland/NIRE-FC429/2020	EPI_ISL_459364	2020-04-12	Regional Virus Laboratory, Belfast Health and Social Care Trust	Wellcome Sanger Institute for the COVID-19 Genomics UK (COG-UK) consortium	Conall McCaughey et al
NorthernIreland/NIRE-FC438/2020	EPI_ISL_459343	2020-04-12	Regional Virus Laboratory, Belfast Health and Social Care Trust	Wellcome Sanger Institute for the COVID-19 Genomics UK (COG-UK) consortium	Conall McCaughey et al
NorthernIreland/NIRE-FC447/2020	EPI_ISL_470086	2020-04-12	Regional Virus Laboratory, Belfast Health and Social Care Trust	Wellcome Sanger Institute for the COVID-19 Genomics UK (COG-UK) consortium	Conall McCaughey et al
NorthernIreland/NIRE-FC465/2020	EPI_ISL_459339	2020-04-12	Regional Virus Laboratory, Belfast Health and Social Care Trust	Wellcome Sanger Institute for the COVID-19 Genomics UK (COG-UK) consortium	Conall McCaughey et al
NorthernIreland/NIRE-FC4CF/2020	EPI_ISL_459389	2020-04-12	Regional Virus Laboratory, Belfast Health and Social Care Trust	Wellcome Sanger Institute for the COVID-19 Genomics UK (COG-UK) consortium	Conall McCaughey et al
NorthernIreland/NIRE-FC4DE/2020	EPI_ISL_459385	2020-04-12	Regional Virus Laboratory, Belfast Health and Social Care Trust	Wellcome Sanger Institute for the COVID-19 Genomics UK (COG-UK) consortium	Conall McCaughey et al
NorthernIreland/NIRE-FC526/2020	EPI_ISL_470045	2020-04-12	Regional Virus Laboratory, Belfast Health and Social Care Trust	Wellcome Sanger Institute for the COVID-19 Genomics UK (COG-UK) consortium	Conall McCaughey et al
NorthernIreland/NIRE-FC535/2020	EPI_ISL_470089	2020-04-12	Regional Virus Laboratory, Belfast Health and Social Care Trust	Wellcome Sanger Institute for the COVID-19 Genomics UK (COG-UK) consortium	Conall McCaughey et al
NorthernIreland/NIRE-FC553/2020	EPI_ISL_470052	2020-04-12	Regional Virus Laboratory, Belfast Health and Social Care Trust	Wellcome Sanger Institute for the COVID-19 Genomics UK (COG-UK) consortium	Conall McCaughey et al
NorthernIreland/NIRE-FC562/2020	EPI_ISL_470056	2020-04-12	Regional Virus Laboratory, Belfast Health and Social Care Trust	Wellcome Sanger Institute for the COVID-19 Genomics UK (COG-UK) consortium	Conall McCaughey et al
NorthernIreland/NIRE-FC571/2020	EPI_ISL_470049	2020-04-12	Regional Virus Laboratory, Belfast Health and Social Care Trust	Wellcome Sanger Institute for the COVID-19 Genomics UK (COG-UK) consortium	Conall McCaughey et al
NorthernIreland/NIRE-FC5DB/2020	EPI_ISL_470071	2020-04-12	Regional Virus Laboratory, Belfast Health and Social Care Trust	Wellcome Sanger Institute for the COVID-19 Genomics UK (COG-UK) consortium	Conall McCaughey et al
NorthernIreland/NIRE-FC5F9/2020	EPI_ISL_470036	2020-04-12	Regional Virus Laboratory, Belfast Health and Social Care Trust	Wellcome Sanger Institute for the COVID-19 Genomics UK (COG-UK) consortium	Conall McCaughey et al
NorthernIreland/NIRE-FC632/2020	EPI_ISL_470081	2020-04-12	Regional Virus Laboratory, Belfast Health and Social Care Trust	Wellcome Sanger Institute for the COVID-19 Genomics UK (COG-UK) consortium	Conall McCaughey et al
NorthernIreland/NIRE-FC68D/2020	EPI_ISL_459399	2020-04-21	Regional Virus Laboratory, Belfast Health and Social Care Trust	Wellcome Sanger Institute for the COVID-19 Genomics UK (COG-UK) consortium	Conall McCaughey et al
NorthernIreland/NIRE-FC69C/2020	EPI_ISL_459376	2020-04-21	Regional Virus Laboratory, Belfast Health and Social Care Trust	Wellcome Sanger Institute for the COVID-19 Genomics UK (COG-UK) consortium	Conall McCaughey et al
NorthernIreland/NIRE-FC6BA/2020	EPI_ISL_459404	2020-04-21	Regional Virus Laboratory, Belfast Health and Social Care Trust	Wellcome Sanger Institute for the COVID-19 Genomics UK (COG-UK) consortium	Conall McCaughey et al
NorthernIreland/NIRE-FC6D8/2020	EPI_ISL_459394	2020-04-21	Regional Virus Laboratory, Belfast Health and Social Care Trust	Wellcome Sanger Institute for the COVID-19 Genomics UK (COG-UK) consortium	Conall McCaughey et al
NorthernIreland/NIRE-FC702/2020	EPI_ISL_459367	2020-04-21	Regional Virus Laboratory, Belfast Health and Social Care Trust	Wellcome Sanger Institute for the COVID-19 Genomics UK (COG-UK) consortium	Conall McCaughey et al
NorthernIreland/NIRE-FC74E/2020	EPI_ISL_459349	2020-04-21	Regional Virus Laboratory, Belfast Health and Social Care Trust	Wellcome Sanger Institute for the COVID-19 Genomics UK (COG-UK) consortium	Conall McCaughey et al
NorthernIreland/NIRE-FC76C/2020	EPI_ISL_470077	2020-04-21	Regional Virus Laboratory, Belfast Health and Social Care Trust	Wellcome Sanger Institute for the COVID-19 Genomics UK (COG-UK) consortium	Conall McCaughey et al
NorthernIreland/NIRE-FC77B/2020	EPI_ISL_470029	2020-04-21	Regional Virus Laboratory, Belfast Health and Social Care Trust	Wellcome Sanger Institute for the COVID-19 Genomics UK (COG-UK) consortium	Conall McCaughey et al
NorthernIreland/NIRE-FC78A/2020	EPI_ISL_470013	2020-04-21	Regional Virus Laboratory, Belfast Health and Social Care Trust	Wellcome Sanger Institute for the COVID-19 Genomics UK (COG-UK) consortium	Conall McCaughey et al
NorthernIreland/NIRE-FC799/2020	EPI_ISL_459379	2020-04-22	Regional Virus Laboratory, Belfast Health and Social Care Trust	Wellcome Sanger Institute for the COVID-19 Genomics UK (COG-UK) consortium	Conall McCaughey et al
NorthernIreland/NIRE-FC7B7/2020	EPI_ISL_459378	2020-04-22	Regional Virus Laboratory, Belfast Health and Social Care Trust	Wellcome Sanger Institute for the COVID-19 Genomics UK (COG-UK) consortium	Conall McCaughey et al
NorthernIreland/NIRE-FC7C6/2020	EPI_ISL_459351	2020-04-19	Regional Virus Laboratory, Belfast Health and Social Care Trust	Wellcome Sanger Institute for the COVID-19 Genomics UK (COG-UK) consortium	Conall McCaughey et al
NorthernIreland/NIRE-FC7D5/2020	EPI_ISL_459342	2020-04-20	Regional Virus Laboratory, Belfast Health and Social Care Trust	Wellcome Sanger Institute for the COVID-19 Genomics UK (COG-UK) consortium	Conall McCaughey et al
NorthernIreland/NIRE-FC80F/2020	EPI_ISL_459357	2020-04-21	Regional Virus Laboratory, Belfast Health and Social Care Trust	Wellcome Sanger Institute for the COVID-19 Genomics UK (COG-UK) consortium	Conall McCaughey et al
NorthernIreland/NIRE-FC878/2020	EPI_ISL_459409	2020-04-20	Regional Virus Laboratory, Belfast Health and Social Care Trust	Wellcome Sanger Institute for the COVID-19 Genomics UK (COG-UK) consortium	Conall McCaughey et al
NorthernIreland/NIRE-FC887/2020	EPI_ISL_459374	2020-04-21	Regional Virus Laboratory, Belfast Health and Social Care Trust	Wellcome Sanger Institute for the COVID-19 Genomics UK (COG-UK) consortium	Conall McCaughey et al
NorthernIreland/NIRE-FC896/2020	EPI_ISL_459408	2020-04-21	Regional Virus Laboratory, Belfast Health and Social Care Trust	Wellcome Sanger Institute for the COVID-19 Genomics UK (COG-UK) consortium	Conall McCaughey et al
NorthernIreland/NIRE-FC8A5/2020	EPI_ISL_459368	2020-04-21	Regional Virus Laboratory, Belfast Health and Social Care Trust	Wellcome Sanger Institute for the COVID-19 Genomics UK (COG-UK) consortium	Conall McCaughey et al
NorthernIreland/NIRE-FC8D2/2020	EPI_ISL_459347	2020-04-22	Regional Virus Laboratory, Belfast Health and Social Care Trust	Wellcome Sanger Institute for the COVID-19 Genomics UK (COG-UK) consortium	Conall McCaughey et al
NorthernIreland/NIRE-FC8F0/2020	EPI_ISL_459401	2020-04-22	Regional Virus Laboratory, Belfast Health and Social Care Trust	Wellcome Sanger Institute for the COVID-19 Genomics UK (COG-UK) consortium	Conall McCaughey et al
NorthernIreland/NIRE-FC90C/2020	EPI_ISL_459340	2020-04-22	Regional Virus Laboratory, Belfast Health and Social Care Trust	Wellcome Sanger Institute for the COVID-19 Genomics UK (COG-UK) consortium	Conall McCaughey et al
NorthernIreland/NIRE-FC91B/2020	EPI_ISL_459354	2020-04-22	Regional Virus Laboratory, Belfast Health and Social Care Trust	Wellcome Sanger Institute for the COVID-19 Genomics UK (COG-UK) consortium	Conall McCaughey et al
NorthernIreland/NIRE-FC92A/2020	EPI_ISL_459356	2020-04-22	Regional Virus Laboratory, Belfast Health and Social Care Trust	Wellcome Sanger Institute for the COVID-19 Genomics UK (COG-UK) consortium	Conall McCaughey et al
NorthernIreland/NIRE-FC939/2020	EPI_ISL_459365	2020-04-22	Regional Virus Laboratory, Belfast Health and Social Care Trust	Wellcome Sanger Institute for the COVID-19 Genomics UK (COG-UK) consortium	Conall McCaughey et al
NorthernIreland/NIRE-FC948/2020	EPI_ISL_459338	2020-04-22	Regional Virus Laboratory, Belfast Health and Social Care Trust	Wellcome Sanger Institute for the COVID-19 Genomics UK (COG-UK) consortium	Conall McCaughey et al
NorthernIreland/NIRE-FC966/2020	EPI_ISL_459407	2020-04-22	Regional Virus Laboratory, Belfast Health and Social Care Trust	Wellcome Sanger Institute for the COVID-19 Genomics UK (COG-UK) consortium	Conall McCaughey et al
NorthernIreland/NIRE-FC984/2020	EPI_ISL_459387	2020-04-22	Regional Virus Laboratory, Belfast Health and Social Care Trust	Wellcome Sanger Institute for the COVID-19 Genomics UK (COG-UK) consortium	Conall McCaughey et al
NorthernIreland/NIRE-FC993/2020	EPI_ISL_459332	2020-04-22	Regional Virus Laboratory, Belfast Health and Social Care Trust	Wellcome Sanger Institute for the COVID-19 Genomics UK (COG-UK) consortium	Conall McCaughey et al
NorthernIreland/NIRE-FC9A2/2020	EPI_ISL_459397	2020-04-22	Regional Virus Laboratory, Belfast Health and Social Care Trust	Wellcome Sanger Institute for the COVID-19 Genomics UK (COG-UK) consortium	Conall McCaughey et al
NorthernIreland/NIRE-FC9B1/2020	EPI_ISL_459369	2020-04-21	Regional Virus Laboratory, Belfast Health and Social Care Trust	Wellcome Sanger Institute for the COVID-19 Genomics UK (COG-UK) consortium	Conall McCaughey et al
NorthernIreland/NIRE-FC9C0/2020	EPI_ISL_470027	2020-04-21	Regional Virus Laboratory, Belfast Health and Social Care Trust	Wellcome Sanger Institute for the COVID-19 Genomics UK (COG-UK) consortium	Conall McCaughey et al
NorthernIreland/NIRE-FC9EE/2020	EPI_ISL_459337	2020-04-21	Regional Virus Laboratory, Belfast Health and Social Care Trust	Wellcome Sanger Institute for the COVID-19 Genomics UK (COG-UK) consortium	Conall McCaughey et al
NorthernIreland/NIRE-FCA09/2020	EPI_ISL_470033	2020-04-21	Regional Virus Laboratory, Belfast Health and Social Care Trust	Wellcome Sanger Institute for the COVID-19 Genomics UK (COG-UK) consortium	Conall McCaughey et al
NorthernIreland/NIRE-FCA90/2020	EPI_ISL_470060	2020-04-22	Regional Virus Laboratory, Belfast Health and Social Care Trust	Wellcome Sanger Institute for the COVID-19 Genomics UK (COG-UK) consortium	Conall McCaughey et al
NorthernIreland/NIRE-FCB24/2020	EPI_ISL_470015	2020-04-22	Regional Virus Laboratory, Belfast Health and Social Care Trust	Wellcome Sanger Institute for the COVID-19 Genomics UK (COG-UK) consortium	Conall McCaughey et al
NorthernIreland/NIRE-FCB33/2020	EPI_ISL_459366	2020-04-22	Regional Virus Laboratory, Belfast Health and Social Care Trust	Wellcome Sanger Institute for the COVID-19 Genomics UK (COG-UK) consortium	Conall McCaughey et al
NorthernIreland/NIRE-FCB42/2020	EPI_ISL_470067	2020-04-22	Regional Virus Laboratory, Belfast Health and Social Care Trust	Wellcome Sanger Institute for the COVID-19 Genomics UK (COG-UK) consortium	Conall McCaughey et al
NorthernIreland/NIRE-FCBD9/2020	EPI_ISL_459330	2020-04-22	Regional Virus Laboratory, Belfast Health and Social Care Trust	Wellcome Sanger Institute for the COVID-19 Genomics UK (COG-UK) consortium	Conall McCaughey et al
NorthernIreland/NIRE-FCBE8/2020	EPI_ISL_470078	2020-04-22	Regional Virus Laboratory, Belfast Health and Social Care Trust	Wellcome Sanger Institute for the COVID-19 Genomics UK (COG-UK) consortium	Conall McCaughey et al
NorthernIreland/NIRE-FCC03/2020	EPI_ISL_470062	2020-04-22	Regional Virus Laboratory, Belfast Health and Social Care Trust	Wellcome Sanger Institute for the COVID-19 Genomics UK (COG-UK) consortium	Conall McCaughey et al
NorthernIreland/NIRE-FCC21/2020	EPI_ISL_470048	2020-04-22	Regional Virus Laboratory, Belfast Health and Social Care Trust	Wellcome Sanger Institute for the COVID-19 Genomics UK (COG-UK) consortium	Conall McCaughey et al
NorthernIreland/NIRE-FCC30/2020	EPI_ISL_459406	2020-04-22	Regional Virus Laboratory, Belfast Health and Social Care Trust	Wellcome Sanger Institute for the COVID-19 Genomics UK (COG-UK) consortium	Conall McCaughey et al
NorthernIreland/NIRE-FCC5E/2020	EPI_ISL_459352	2020-04-22	Regional Virus Laboratory, Belfast Health and Social Care Trust	Wellcome Sanger Institute for the COVID-19 Genomics UK (COG-UK) consortium	Conall McCaughey et al
NorthernIreland/NIRE-FCCD6/2020	EPI_ISL_489368	2020-04-26	Regional Virus Laboratory, Belfast Health and Social Care Trust	Wellcome Sanger Institute for the COVID-19 Genomics UK (COG-UK) consortium	Conall McCaughey et al
NorthernIreland/NIRE-FCCE5/2020	EPI_ISL_489363	2020-04-27	Regional Virus Laboratory, Belfast Health and Social Care Trust	Wellcome Sanger Institute for the COVID-19 Genomics UK (COG-UK) consortium	Conall McCaughey et al
NorthernIreland/NIRE-FCD00/2020	EPI_ISL_489370	2020-04-27	Regional Virus Laboratory, Belfast Health and Social Care Trust	Wellcome Sanger Institute for the COVID-19 Genomics UK (COG-UK) consortium	Conall McCaughey et al
NorthernIreland/NIRE-FCD1F/2020	EPI_ISL_489337	2020-04-27	Regional Virus Laboratory, Belfast Health and Social Care Trust	Wellcome Sanger Institute for the COVID-19 Genomics UK (COG-UK) consortium	Conall McCaughey et al
NorthernIreland/NIRE-FCD2E/2020	EPI_ISL_489174	2020-04-28	Regional Virus Laboratory, Belfast Health and Social Care Trust	Wellcome Sanger Institute for the COVID-19 Genomics UK (COG-UK) consortium	Conall McCaughey et al
NorthernIreland/NIRE-FCD4C/2020	EPI_ISL_489326	2020-04-27	Regional Virus Laboratory, Belfast Health and Social Care Trust	Wellcome Sanger Institute for the COVID-19 Genomics UK (COG-UK) consortium	Conall McCaughey et al
NorthernIreland/NIRE-FCD6A/2020	EPI_ISL_489175	2020-04-28	Regional Virus Laboratory, Belfast Health and Social Care Trust	Wellcome Sanger Institute for the COVID-19 Genomics UK (COG-UK) consortium	Conall McCaughey et al
NorthernIreland/NIRE-FCD79/2020	EPI_ISL_489378	2020-04-27	Regional Virus Laboratory, Belfast Health and Social Care Trust	Wellcome Sanger Institute for the COVID-19 Genomics UK (COG-UK) consortium	Conall McCaughey et al
NorthernIreland/NIRE-FCDC4/2020	EPI_ISL_489379	2020-04-27	Regional Virus Laboratory, Belfast Health and Social Care Trust	Wellcome Sanger Institute for the COVID-19 Genomics UK (COG-UK) consortium	Conall McCaughey et al
NorthernIreland/NIRE-FCDF1/2020	EPI_ISL_489187	2020-04-27	Regional Virus Laboratory, Belfast Health and Social Care Trust	Wellcome Sanger Institute for the COVID-19 Genomics UK (COG-UK) consortium	Conall McCaughey et al
NorthernIreland/NIRE-FCE2B/2020	EPI_ISL_489359	2020-04-27	Regional Virus Laboratory, Belfast Health and Social Care Trust	Wellcome Sanger Institute for the COVID-19 Genomics UK (COG-UK) consortium	Conall McCaughey et al
NorthernIreland/NIRE-FCE67/2020	EPI_ISL_489308	2020-04-27	Regional Virus Laboratory, Belfast Health and Social Care Trust	Wellcome Sanger Institute for the COVID-19 Genomics UK (COG-UK) consortium	Conall McCaughey et al
NorthernIreland/NIRE-FCE85/2020	EPI_ISL_489231	2020-04-28	Regional Virus Laboratory, Belfast Health and Social Care Trust	Wellcome Sanger Institute for the COVID-19 Genomics UK (COG-UK) consortium	Conall McCaughey et al
NorthernIreland/NIRE-FCE94/2020	EPI_ISL_489371	2020-04-24	Regional Virus Laboratory, Belfast Health and Social Care Trust	Wellcome Sanger Institute for the COVID-19 Genomics UK (COG-UK) consortium	Conall McCaughey et al
NorthernIreland/NIRE-FCED0/2020	EPI_ISL_489319	2020-04-24	Regional Virus Laboratory, Belfast Health and Social Care Trust	Wellcome Sanger Institute for the COVID-19 Genomics UK (COG-UK) consortium	Conall McCaughey et al
NorthernIreland/NIRE-FCEFE/2020	EPI_ISL_489334	2020-04-24	Regional Virus Laboratory, Belfast Health and Social Care Trust	Wellcome Sanger Institute for the COVID-19 Genomics UK (COG-UK) consortium	Conall McCaughey et al
NorthernIreland/NIRE-FCF82/2020	EPI_ISL_489162	2020-04-26	Regional Virus Laboratory, Belfast Health and Social Care Trust	Wellcome Sanger Institute for the COVID-19 Genomics UK (COG-UK) consortium	Conall McCaughey et al
NorthernIreland/NIRE-FCFDD/2020	EPI_ISL_489372	2020-04-24	Regional Virus Laboratory, Belfast Health and Social Care Trust	Wellcome Sanger Institute for the COVID-19 Genomics UK (COG-UK) consortium	Conall McCaughey et al
NorthernIreland/NIRE-FD024/2020	EPI_ISL_489166	2020-04-24	Regional Virus Laboratory, Belfast Health and Social Care Trust	Wellcome Sanger Institute for the COVID-19 Genomics UK (COG-UK) consortium	Conall McCaughey et al
NorthernIreland/NIRE-FD033/2020	EPI_ISL_489376	2020-04-24	Regional Virus Laboratory, Belfast Health and Social Care Trust	Wellcome Sanger Institute for the COVID-19 Genomics UK (COG-UK) consortium	Conall McCaughey et al
NorthernIreland/NIRE-FD042/2020	EPI_ISL_489213	2020-04-24	Regional Virus Laboratory, Belfast Health and Social Care Trust	Wellcome Sanger Institute for the COVID-19 Genomics UK Consortium	Conall McCaughey et al
NorthernIreland/NIRE-FD09D/2020	EPI_ISL_489182	2020-04-25	Regional Virus Laboratory, Belfast Health and Social Care Trust	Wellcome Sanger Institute for the COVID-19 Genomics UK (COG-UK) consortium	Conall McCaughey et al
NorthernIreland/NIRE-FD0CA/2020	EPI_ISL_489172	2020-04-24	Regional Virus Laboratory, Belfast Health and Social Care Trust	Wellcome Sanger Institute for the COVID-19 Genomics UK (COG-UK) consortium	Conall McCaughey et al
NorthernIreland/NIRE-FD0D9/2020	EPI_ISL_489240	2020-04-25	Regional Virus Laboratory, Belfast Health and Social Care Trust	Wellcome Sanger Institute for the COVID-19 Genomics UK (COG-UK) consortium	Conall McCaughey et al
NorthernIreland/NIRE-FD0E8/2020	EPI_ISL_489367	2020-04-24	Regional Virus Laboratory, Belfast Health and Social Care Trust	Wellcome Sanger Institute for the COVID-19 Genomics UK (COG-UK) consortium	Conall McCaughey et al
NorthernIreland/NIRE-FD0F7/2020	EPI_ISL_489320	2020-04-25	Regional Virus Laboratory, Belfast Health and Social Care Trust	Wellcome Sanger Institute for the COVID-19 Genomics UK (COG-UK) consortium	Conall McCaughey et al
NorthernIreland/NIRE-FD130/2020	EPI_ISL_489351	2020-04-25	Regional Virus Laboratory, Belfast Health and Social Care Trust	Wellcome Sanger Institute for the COVID-19 Genomics UK (COG-UK) consortium	Conall McCaughey et al
NorthernIreland/NIRE-FD16D/2020	EPI_ISL_489176	2020-04-25	Regional Virus Laboratory, Belfast Health and Social Care Trust	Wellcome Sanger Institute for the COVID-19 Genomics UK (COG-UK) consortium	Conall McCaughey et al
NorthernIreland/NIRE-FD18B/2020	EPI_ISL_489361	2020-04-24	Regional Virus Laboratory, Belfast Health and Social Care Trust	Wellcome Sanger Institute for the COVID-19 Genomics UK (COG-UK) consortium	Conall McCaughey et al
NorthernIreland/NIRE-FD1A9/2020	EPI_ISL_489352	2020-04-25	Regional Virus Laboratory, Belfast Health and Social Care Trust	Wellcome Sanger Institute for the COVID-19 Genomics UK (COG-UK) consortium	Conall McCaughey et al
NorthernIreland/NIRE-FD1C7/2020	EPI_ISL_489165	2020-04-25	Regional Virus Laboratory, Belfast Health and Social Care Trust	Wellcome Sanger Institute for the COVID-19 Genomics UK (COG-UK) consortium	Conall McCaughey et al
NorthernIreland/NIRE-FD1E5/2020	EPI_ISL_489346	2020-04-25	Regional Virus Laboratory, Belfast Health and Social Care Trust	Wellcome Sanger Institute for the COVID-19 Genomics UK (COG-UK) consortium	Conall McCaughey et al
NorthernIreland/NIRE-FD1F4/2020	EPI_ISL_489235	2020-04-28	Regional Virus Laboratory, Belfast Health and Social Care Trust	Wellcome Sanger Institute for the COVID-19 Genomics UK (COG-UK) consortium	Conall McCaughey et al
NorthernIreland/NIRE-FD200/2020	EPI_ISL_489321	2020-04-25	Regional Virus Laboratory, Belfast Health and Social Care Trust	Wellcome Sanger Institute for the COVID-19 Genomics UK (COG-UK) consortium	Conall McCaughey et al
NorthernIreland/NIRE-FD288/2020	EPI_ISL_489183	2020-04-25	Regional Virus Laboratory, Belfast Health and Social Care Trust	Wellcome Sanger Institute for the COVID-19 Genomics UK (COG-UK) consortium	Conall McCaughey et al
NorthernIreland/NIRE-FD2C4/2020	EPI_ISL_489236	2020-04-25	Regional Virus Laboratory, Belfast Health and Social Care Trust	Wellcome Sanger Institute for the COVID-19 Genomics UK (COG-UK) consortium	Conall McCaughey et al
NorthernIreland/NIRE-FD2E2/2020	EPI_ISL_489338	2020-05-04	Regional Virus Laboratory, Belfast Health and Social Care Trust	Wellcome Sanger Institute for the COVID-19 Genomics UK (COG-UK) consortium	Conall McCaughey et al
NorthernIreland/NIRE-FD455/2020	EPI_ISL_489250	2020-05-04	Regional Virus Laboratory, Belfast Health and Social Care Trust	Wellcome Sanger Institute for the COVID-19 Genomics UK (COG-UK) consortium	Conall McCaughey et al
NorthernIreland/NIRE-FD473/2020	EPI_ISL_489294	2020-05-04	Regional Virus Laboratory, Belfast Health and Social Care Trust	Wellcome Sanger Institute for the COVID-19 Genomics UK (COG-UK) consortium	Conall McCaughey et al
NorthernIreland/NIRE-FD4A0/2020	EPI_ISL_489302	2020-05-01	Regional Virus Laboratory, Belfast Health and Social Care Trust	Wellcome Sanger Institute for the COVID-19 Genomics UK (COG-UK) consortium	Conall McCaughey et al
NorthernIreland/NIRE-FD525/2020	EPI_ISL_489239	2020-05-01	Regional Virus Laboratory, Belfast Health and Social Care Trust	Wellcome Sanger Institute for the COVID-19 Genomics UK (COG-UK) consortium	Conall McCaughey et al
NorthernIreland/NIRE-FD58F/2020	EPI_ISL_489285	2020-05-06	Regional Virus Laboratory, Belfast Health and Social Care Trust	Wellcome Sanger Institute for the COVID-19 Genomics UK (COG-UK) consortium	Conall McCaughey et al
NorthernIreland/NIRE-FD613/2020	EPI_ISL_489303	2020-05-01	Regional Virus Laboratory, Belfast Health and Social Care Trust	Wellcome Sanger Institute for the COVID-19 Genomics UK (COG-UK) consortium	Conall McCaughey et al
NorthernIreland/NIRE-FD631/2020	EPI_ISL_489271	2020-05-03	Regional Virus Laboratory, Belfast Health and Social Care Trust	Wellcome Sanger Institute for the COVID-19 Genomics UK (COG-UK) consortium	Conall McCaughey et al
NorthernIreland/NIRE-FD640/2020	EPI_ISL_489353	2020-05-04	Regional Virus Laboratory, Belfast Health and Social Care Trust	Wellcome Sanger Institute for the COVID-19 Genomics UK (COG-UK) consortium	Conall McCaughey et al
NorthernIreland/NIRE-FD6AA/2020	EPI_ISL_489296	2020-05-04	Regional Virus Laboratory, Belfast Health and Social Care Trust	Wellcome Sanger Institute for the COVID-19 Genomics UK (COG-UK) consortium	Conall McCaughey et al
NorthernIreland/NIRE-FD6F5/2020	EPI_ISL_489298	2020-05-04	Regional Virus Laboratory, Belfast Health and Social Care Trust	Wellcome Sanger Institute for the COVID-19 Genomics UK (COG-UK) consortium	Conall McCaughey et al
NorthernIreland/NIRE-FD710/2020	EPI_ISL_489293	2020-05-05	Regional Virus Laboratory, Belfast Health and Social Care Trust	Wellcome Sanger Institute for the COVID-19 Genomics UK (COG-UK) consortium	Conall McCaughey et al
NorthernIreland/NIRE-FD7E3/2020	EPI_ISL_489291	2020-05-06	Regional Virus Laboratory, Belfast Health and Social Care Trust	Wellcome Sanger Institute for the COVID-19 Genomics UK (COG-UK) consortium	Conall McCaughey et al
NorthernIreland/NIRE-FD82C/2020	EPI_ISL_489290	2020-05-07	Regional Virus Laboratory, Belfast Health and Social Care Trust	Wellcome Sanger Institute for the COVID-19 Genomics UK (COG-UK) consortium	Conall McCaughey et al
NorthernIreland/NIRE-FD886/2020	EPI_ISL_489304	2020-05-02	Regional Virus Laboratory, Belfast Health and Social Care Trust	Wellcome Sanger Institute for the COVID-19 Genomics UK (COG-UK) consortium	Conall McCaughey et al
NorthernIreland/NIRE-FDF72/2020	EPI_ISL_489288	2020-05-09	Regional Virus Laboratory, Belfast Health and Social Care Trust	Wellcome Sanger Institute for the COVID-19 Genomics UK (COG-UK) consortium	Conall McCaughey et al
NorthernIreland/NIRE-FE0C9/2020	EPI_ISL_489199	2020-05-08	Regional Virus Laboratory, Belfast Health and Social Care Trust	Wellcome Sanger Institute for the COVID-19 Genomics UK (COG-UK) consortium	Conall McCaughey et al
NorthernIreland/NIRE-FE17B/2020	EPI_ISL_489259	2020-05-08	Regional Virus Laboratory, Belfast Health and Social Care Trust	Wellcome Sanger Institute for the COVID-19 Genomics UK (COG-UK) consortium	Conall McCaughey et al
NorthernIreland/NIRE-FE199/2020	EPI_ISL_489313	2020-05-10	Regional Virus Laboratory, Belfast Health and Social Care Trust	Wellcome Sanger Institute for the COVID-19 Genomics UK (COG-UK) consortium	Conall McCaughey et al
NorthernIreland/NIRE-FE1A8/2020	EPI_ISL_489289	2020-05-09	Regional Virus Laboratory, Belfast Health and Social Care Trust	Wellcome Sanger Institute for the COVID-19 Genomics UK (COG-UK) consortium	Conall McCaughey et al
NorthernIreland/NIRE-FE24B/2020	EPI_ISL_489299	2020-05-09	Regional Virus Laboratory, Belfast Health and Social Care Trust	Wellcome Sanger Institute for the COVID-19 Genomics UK (COG-UK) consortium	Conall McCaughey et al
NorthernIreland/NIRE-FE25A/2020	EPI_ISL_489270	2020-05-07	Regional Virus Laboratory, Belfast Health and Social Care Trust	Wellcome Sanger Institute for the COVID-19 Genomics UK (COG-UK) consortium	Conall McCaughey et al
NorthernIreland/NIRE-FE2E1/2020	EPI_ISL_489280	2020-05-09	Regional Virus Laboratory, Belfast Health and Social Care Trust	Wellcome Sanger Institute for the COVID-19 Genomics UK (COG-UK) consortium	Conall McCaughey et al
NorthernIreland/NIRE-FE30C/2020	EPI_ISL_489180	2020-05-08	Regional Virus Laboratory, Belfast Health and Social Care Trust	Wellcome Sanger Institute for the COVID-19 Genomics UK (COG-UK) consortium	Conall McCaughey et al
NorthernIreland/NIRE-FE339/2020	EPI_ISL_489238	2020-05-08	Regional Virus Laboratory, Belfast Health and Social Care Trust	Wellcome Sanger Institute for the COVID-19 Genomics UK (COG-UK) consortium	Conall McCaughey et al
NorthernIreland/NIRE-FE357/2020	EPI_ISL_489276	2020-05-09	Regional Virus Laboratory, Belfast Health and Social Care Trust	Wellcome Sanger Institute for the COVID-19 Genomics UK (COG-UK) consortium	Conall McCaughey et al
NorthernIreland/NIRE-FE393/2020	EPI_ISL_489258	2020-05-08	Regional Virus Laboratory, Belfast Health and Social Care Trust	Wellcome Sanger Institute for the COVID-19 Genomics UK (COG-UK) consortium	Conall McCaughey et al
NorthernIreland/NIRE-FE427/2020	EPI_ISL_489229	2020-05-07	Regional Virus Laboratory, Belfast Health and Social Care Trust	Wellcome Sanger Institute for the COVID-19 Genomics UK (COG-UK) consortium	Conall McCaughey et al
NorthernIreland/NIRE-FE445/2020	EPI_ISL_489265	2020-05-09	Regional Virus Laboratory, Belfast Health and Social Care Trust	Wellcome Sanger Institute for the COVID-19 Genomics UK (COG-UK) consortium	Conall McCaughey et al
NorthernIreland/NIRE-FE4CD/2020	EPI_ISL_489278	2020-05-09	Regional Virus Laboratory, Belfast Health and Social Care Trust	Wellcome Sanger Institute for the COVID-19 Genomics UK (COG-UK) consortium	Conall McCaughey et al
NorthernIreland/NIRE-FE621/2020	EPI_ISL_489273	2020-05-04	Regional Virus Laboratory, Belfast Health and Social Care Trust	Wellcome Sanger Institute for the COVID-19 Genomics UK (COG-UK) consortium	Conall McCaughey et al
NorthernIreland/NIRE-FE65E/2020	EPI_ISL_489279	2020-05-04	Regional Virus Laboratory, Belfast Health and Social Care Trust	Wellcome Sanger Institute for the COVID-19 Genomics UK (COG-UK) consortium	Conall McCaughey et al
NorthernIreland/NIRE-FE6A9/2020	EPI_ISL_489267	2020-05-01	Regional Virus Laboratory, Belfast Health and Social Care Trust	Wellcome Sanger Institute for the COVID-19 Genomics UK (COG-UK) consortium	Conall McCaughey et al
NorthernIreland/NIRE-FE6B8/2020	EPI_ISL_489282	2020-05-05	Regional Virus Laboratory, Belfast Health and Social Care Trust	Wellcome Sanger Institute for the COVID-19 Genomics UK (COG-UK) consortium	Conall McCaughey et al
NorthernIreland/NIRE-FE797/2020	EPI_ISL_489274	2020-05-04	Regional Virus Laboratory, Belfast Health and Social Care Trust	Wellcome Sanger Institute for the COVID-19 Genomics UK (COG-UK) consortium	Conall McCaughey et al
NorthernIreland/NIRE-FE7F1/2020	EPI_ISL_489305	2020-05-04	Regional Virus Laboratory, Belfast Health and Social Care Trust	Wellcome Sanger Institute for the COVID-19 Genomics UK (COG-UK) consortium	Conall McCaughey et al
NorthernIreland/NIRE-FE849/2020	EPI_ISL_489225	2020-05-01	Regional Virus Laboratory, Belfast Health and Social Care Trust	Wellcome Sanger Institute for the COVID-19 Genomics UK (COG-UK) consortium	Conall McCaughey et al
NorthernIreland/NIRE-FEABC/2020	EPI_ISL_489287	2020-05-01	Regional Virus Laboratory, Belfast Health and Social Care Trust	Wellcome Sanger Institute for the COVID-19 Genomics UK (COG-UK) consortium	Conall McCaughey et al
NorthernIreland/NIRE-FEAF8/2020	EPI_ISL_489283	2020-05-05	Regional Virus Laboratory, Belfast Health and Social Care Trust	Wellcome Sanger Institute for the COVID-19 Genomics UK (COG-UK) consortium	Conall McCaughey et al
NorthernIreland/NIRE-FEB40/2020	EPI_ISL_489284	2020-05-04	Regional Virus Laboratory, Belfast Health and Social Care Trust	Wellcome Sanger Institute for the COVID-19 Genomics UK (COG-UK) consortium	Conall McCaughey et al
NorthernIreland/NIRE-FEB7D/2020	EPI_ISL_489251	2020-05-07	Regional Virus Laboratory, Belfast Health and Social Care Trust	Wellcome Sanger Institute for the COVID-19 Genomics UK (COG-UK) consortium	Conall McCaughey et al
NorthernIreland/NIRE-FEBB9/2020	EPI_ISL_489297	2020-05-04	Regional Virus Laboratory, Belfast Health and Social Care Trust	Wellcome Sanger Institute for the COVID-19 Genomics UK (COG-UK) consortium	Conall McCaughey et al
NorthernIreland/NIRE-FEBC8/2020	EPI_ISL_489260	2020-05-01	Regional Virus Laboratory, Belfast Health and Social Care Trust	Wellcome Sanger Institute for the COVID-19 Genomics UK (COG-UK) consortium	Conall McCaughey et al
NorthernIreland/NIRE-FED95/2020	EPI_ISL_489160	2020-05-12	Regional Virus Laboratory, Belfast Health and Social Care Trust	Wellcome Sanger Institute for the COVID-19 Genomics UK (COG-UK) consortium	Conall McCaughey et al
NorthernIreland/NIRE-FEEDE/2020	EPI_ISL_489156	2020-05-19	Regional Virus Laboratory, Belfast Health and Social Care Trust	Wellcome Sanger Institute for the COVID-19 Genomics UK (COG-UK) consortium	Conall McCaughey et al
NorthernIreland/NIRE-FF0B9/2020	EPI_ISL_488876	2020-06-01	Regional Virus Laboratory, Belfast Health and Social Care Trust	Wellcome Sanger Institute for the COVID-19 Genomics UK (COG-UK) consortium	Conall McCaughey et al
NorthernIreland/NIRE-FF110/2020	EPI_ISL_489157	2020-05-04	Regional Virus Laboratory, Belfast Health and Social Care Trust	Wellcome Sanger Institute for the COVID-19 Genomics UK (COG-UK) consortium	Conall McCaughey et al
NorthernIreland/NIRE-FF1A7/2020	EPI_ISL_488874	2020-05-18	Regional Virus Laboratory, Belfast Health and Social Care Trust	Wellcome Sanger Institute for the COVID-19 Genomics UK (COG-UK) consortium	Conall McCaughey et al
NorthernIreland/NIRE-FF259/2020	EPI_ISL_482054	2020-04-25	Regional Virus Laboratory, Belfast Health and Social Care Trust	Wellcome Sanger Institute for the COVID-19 Genomics UK (COG-UK) consortium	Conall McCaughey et al
NorthernIreland/NIRE-FF268/2020	EPI_ISL_482055	2020-04-24	Regional Virus Laboratory, Belfast Health and Social Care Trust	Wellcome Sanger Institute for the COVID-19 Genomics UK (COG-UK) consortium	Conall McCaughey et al
NorthernIreland/NIRE-FF2A4/2020	EPI_ISL_469854	2020-04-23	Regional Virus Laboratory, Belfast Health and Social Care Trust	Wellcome Sanger Institute for the COVID-19 Genomics UK (COG-UK) consortium	Conall McCaughey et al
NorthernIreland/NIRE-FF2D1/2020	EPI_ISL_469878	2020-04-22	Regional Virus Laboratory, Belfast Health and Social Care Trust	Wellcome Sanger Institute for the COVID-19 Genomics UK (COG-UK) consortium	Conall McCaughey et al
NorthernIreland/NIRE-FF31A/2020	EPI_ISL_469849	2020-04-25	Regional Virus Laboratory, Belfast Health and Social Care Trust	Wellcome Sanger Institute for the COVID-19 Genomics UK (COG-UK) consortium	Conall McCaughey et al
NorthernIreland/NIRE-FF374/2020	EPI_ISL_482036	2020-04-22	Regional Virus Laboratory, Belfast Health and Social Care Trust	Wellcome Sanger Institute for the COVID-19 Genomics UK (COG-UK) consortium	Conall McCaughey et al
NorthernIreland/NIRE-FF3CF/2020	EPI_ISL_469880	2020-04-23	Regional Virus Laboratory, Belfast Health and Social Care Trust	Wellcome Sanger Institute for the COVID-19 Genomics UK (COG-UK) consortium	Conall McCaughey et al
NorthernIreland/NIRE-FF471/2020	EPI_ISL_469882	2020-04-22	Regional Virus Laboratory, Belfast Health and Social Care Trust	Wellcome Sanger Institute for the COVID-19 Genomics UK (COG-UK) consortium	Conall McCaughey et al
NorthernIreland/NIRE-FF505/2020	EPI_ISL_469870	2020-04-25	Regional Virus Laboratory, Belfast Health and Social Care Trust	Wellcome Sanger Institute for the COVID-19 Genomics UK (COG-UK) consortium	Conall McCaughey et al
NorthernIreland/NIRE-FF514/2020	EPI_ISL_469869	2020-04-26	Regional Virus Laboratory, Belfast Health and Social Care Trust	Wellcome Sanger Institute for the COVID-19 Genomics UK (COG-UK) consortium	Conall McCaughey et al
NorthernIreland/NIRE-FF523/2020	EPI_ISL_469860	2020-04-24	Regional Virus Laboratory, Belfast Health and Social Care Trust	Wellcome Sanger Institute for the COVID-19 Genomics UK (COG-UK) consortium	Conall McCaughey et al
NorthernIreland/NIRE-FF56F/2020	EPI_ISL_482038	2020-04-25	Regional Virus Laboratory, Belfast Health and Social Care Trust	Wellcome Sanger Institute for the COVID-19 Genomics UK (COG-UK) consortium	Conall McCaughey et al
NorthernIreland/NIRE-FF58D/2020	EPI_ISL_482044	2020-04-25	Regional Virus Laboratory, Belfast Health and Social Care Trust	Wellcome Sanger Institute for the COVID-19 Genomics UK (COG-UK) consortium	Conall McCaughey et al
NorthernIreland/NIRE-FF59C/2020	EPI_ISL_469852	2020-04-26	Regional Virus Laboratory, Belfast Health and Social Care Trust	Wellcome Sanger Institute for the COVID-19 Genomics UK (COG-UK) consortium	Conall McCaughey et al
NorthernIreland/NIRE-FF65D/2020	EPI_ISL_469855	2020-04-23	Regional Virus Laboratory, Belfast Health and Social Care Trust	Wellcome Sanger Institute for the COVID-19 Genomics UK (COG-UK) consortium	Conall McCaughey et al
NorthernIreland/NIRE-FF67B/2020	EPI_ISL_482077	2020-04-23	Regional Virus Laboratory, Belfast Health and Social Care Trust	Wellcome Sanger Institute for the COVID-19 Genomics UK (COG-UK) consortium	Conall McCaughey et al
NorthernIreland/NIRE-FF6D5/2020	EPI_ISL_469858	2020-04-23	Regional Virus Laboratory, Belfast Health and Social Care Trust	Wellcome Sanger Institute for the COVID-19 Genomics UK (COG-UK) consortium	Conall McCaughey et al
NorthernIreland/NIRE-FF7A5/2020	EPI_ISL_469844	2020-04-23	Regional Virus Laboratory, Belfast Health and Social Care Trust	Wellcome Sanger Institute for the COVID-19 Genomics UK (COG-UK) consortium	Conall McCaughey et al
NorthernIreland/NIRE-FF7C3/2020	EPI_ISL_482105	2020-04-23	Regional Virus Laboratory, Belfast Health and Social Care Trust	Wellcome Sanger Institute for the COVID-19 Genomics UK (COG-UK) consortium	Conall McCaughey et al
NorthernIreland/NIRE-FF7E1/2020	EPI_ISL_469889	2020-04-23	Regional Virus Laboratory, Belfast Health and Social Care Trust	Wellcome Sanger Institute for the COVID-19 Genomics UK (COG-UK) consortium	Conall McCaughey et al
NorthernIreland/NIRE-FF80C/2020	EPI_ISL_469851	2020-04-23	Regional Virus Laboratory, Belfast Health and Social Care Trust	Wellcome Sanger Institute for the COVID-19 Genomics UK (COG-UK) consortium	Conall McCaughey et al
NorthernIreland/NIRE-FF81B/2020	EPI_ISL_469853	2020-04-23	Regional Virus Laboratory, Belfast Health and Social Care Trust	Wellcome Sanger Institute for the COVID-19 Genomics UK (COG-UK) consortium	Conall McCaughey et al
NorthernIreland/NIRE-FFECE/2020	EPI_ISL_489336	2020-05-01	Regional Virus Laboratory, Belfast Health and Social Care Trust	Wellcome Sanger Institute for the COVID-19 Genomics UK (COG-UK) consortium	Conall McCaughey et al
NorthernIreland/NIRE-FFEFB/2020	EPI_ISL_489327	2020-05-03	Regional Virus Laboratory, Belfast Health and Social Care Trust	Wellcome Sanger Institute for the COVID-19 Genomics UK (COG-UK) consortium	Conall McCaughey et al
NorthernIreland/NIRE-FFF16/2020	EPI_ISL_489261	2020-05-03	Regional Virus Laboratory, Belfast Health and Social Care Trust	Wellcome Sanger Institute for the COVID-19 Genomics UK (COG-UK) consortium	Conall McCaughey et al
NorthernIreland/NIRE-FFF43/2020	EPI_ISL_489331	2020-05-02	Regional Virus Laboratory, Belfast Health and Social Care Trust	Wellcome Sanger Institute for the COVID-19 Genomics UK (COG-UK) consortium	Conall McCaughey et al
NorthernIreland/NIRE-FFFBC/2020	EPI_ISL_489339	2020-05-03	Regional Virus Laboratory, Belfast Health and Social Care Trust	Wellcome Sanger Institute for the COVID-19 Genomics UK (COG-UK) consortium	Conall McCaughey et al
NorthernIreland/NIRE-FFFCB/2020	EPI_ISL_482155	2020-04-29	Regional Virus Laboratory, Belfast Health and Social Care Trust	Wellcome Sanger Institute for the COVID-19 Genomics UK (COG-UK) consortium	Conall McCaughey et al
NorthernIreland/NIRE-FFFE9/2020	EPI_ISL_489325	2020-05-04	Regional Virus Laboratory, Belfast Health and Social Care Trust	Wellcome Sanger Institute for the COVID-19 Genomics UK (COG-UK) consortium	Conall McCaughey et al
NorthernIreland/OXON-F40533/2020	EPI_ISL_764532	2020-12-08	Oxford Viromics, NDM, University of Oxford; Oxford University Hospitals; Basingstoke and North Hampshire Hospital	COVID-19 Genomics UK (COG-UK) Consortium	Tanya Golubchik et al
NorthernIreland/OXON-F40560/2020	EPI_ISL_763840	2020-12-09	Oxford Viromics, NDM, University of Oxford; Oxford University Hospitals; Basingstoke and North Hampshire Hospital	COVID-19 Genomics UK (COG-UK) Consortium	Tanya Golubchik et al
NorthernIreland/OXON-F40885/2020	EPI_ISL_764539	2020-12-09	Oxford Viromics, NDM, University of Oxford; Oxford University Hospitals; Basingstoke and North Hampshire Hospital	COVID-19 Genomics UK (COG-UK) Consortium	Tanya Golubchik et al
NorthernIreland/QEUH-5E5330/2020	EPI_ISL_533316	2020-06-17	Lighthouse Lab in Glasgow	Wellcome Sanger Institute for the COVID-19 Genomics UK (COG-UK) consortium	Harper VanSteenhouse et al
NorthernIreland/QEUH-5E535E/2020	EPI_ISL_533281	2020-06-17	Lighthouse Lab in Glasgow	Wellcome Sanger Institute for the COVID-19 Genomics UK (COG-UK) consortium	Harper VanSteenhouse et al
NorthernIreland/QEUH-5E542E/2020	EPI_ISL_533305	2020-06-17	Lighthouse Lab in Glasgow	Wellcome Sanger Institute for the COVID-19 Genomics UK (COG-UK) consortium	Harper VanSteenhouse et al
NorthernIreland/QEUH-5EE926/2020	EPI_ISL_533244	2020-06-16	Lighthouse Lab in Glasgow	Wellcome Sanger Institute for the COVID-19 Genomics UK (COG-UK) consortium	Harper VanSteenhouse et al
NorthernIreland/QEUH-5FF39D/2020	EPI_ISL_533234	2020-06-27	Lighthouse Lab in Glasgow	Wellcome Sanger Institute for the COVID-19 Genomics UK (COG-UK) consortium	Harper VanSteenhouse et al
NorthernIreland/QEUH-5FF3AC/2020	EPI_ISL_533251	2020-06-27	Lighthouse Lab in Glasgow	Wellcome Sanger Institute for the COVID-19 Genomics UK (COG-UK) consortium	Harper VanSteenhouse et al
NorthernIreland/QEUH-5FF88F/2020	EPI_ISL_533266	2020-06-27	Lighthouse Lab in Glasgow	Wellcome Sanger Institute for the COVID-19 Genomics UK (COG-UK) consortium	Harper VanSteenhouse et al
NorthernIreland/QEUH-754F54/2020	EPI_ISL_533007	2020-07-18	Lighthouse Lab in Glasgow	Wellcome Sanger Institute for the COVID-19 Genomics UK (COG-UK) consortium	Harper VanSteenhouse et al
NorthernIreland/QEUH-7550AB/2020	EPI_ISL_532985	2020-07-18	Lighthouse Lab in Glasgow	Wellcome Sanger Institute for the COVID-19 Genomics UK (COG-UK) consortium	Harper VanSteenhouse et al
NorthernIreland/QEUH-762B13/2020	EPI_ISL_532979	2020-07-17	Lighthouse Lab in Glasgow	Wellcome Sanger Institute for the COVID-19 Genomics UK (COG-UK) consortium	Harper VanSteenhouse et al
NorthernIreland/QEUH-764CB4/2020	EPI_ISL_532982	2020-07-17	Lighthouse Lab in Glasgow	Wellcome Sanger Institute for the COVID-19 Genomics UK (COG-UK) consortium	Harper VanSteenhouse et al
NorthernIreland/QEUH-7663F9/2020	EPI_ISL_533001	2020-07-17	Lighthouse Lab in Glasgow	Wellcome Sanger Institute for the COVID-19 Genomics UK (COG-UK) consortium	Harper VanSteenhouse et al
NorthernIreland/QEUH-768333/2020	EPI_ISL_532997	2020-07-17	Lighthouse Lab in Glasgow	Wellcome Sanger Institute for the COVID-19 Genomics UK (COG-UK) consortium	Harper VanSteenhouse et al
NorthernIreland/QEUH-76C5B1/2020	EPI_ISL_533201	2020-07-17	Lighthouse Lab in Glasgow	Wellcome Sanger Institute for the COVID-19 Genomics UK (COG-UK) consortium	Harper VanSteenhouse et al
NorthernIreland/QEUH-77A78D/2020	EPI_ISL_533052	2020-07-16	Lighthouse Lab in Glasgow	Wellcome Sanger Institute for the COVID-19 Genomics UK (COG-UK) consortium	Harper VanSteenhouse et al
NorthernIreland/QEUH-77BC14/2020	EPI_ISL_533097	2020-07-16	Lighthouse Lab in Glasgow	Wellcome Sanger Institute for the COVID-19 Genomics UK (COG-UK) consortium	Harper VanSteenhouse et al
NorthernIreland/QEUH-77BCE7/2020	EPI_ISL_533190	2020-07-16	Lighthouse Lab in Glasgow	Wellcome Sanger Institute for the COVID-19 Genomics UK (COG-UK) consortium	Harper VanSteenhouse et al
NorthernIreland/QEUH-77BD4E/2020	EPI_ISL_533067	2020-07-16	Lighthouse Lab in Glasgow	Wellcome Sanger Institute for the COVID-19 Genomics UK (COG-UK) consortium	Harper VanSteenhouse et al
NorthernIreland/QEUH-77D7B7/2020	EPI_ISL_533074	2020-07-16	Lighthouse Lab in Glasgow	Wellcome Sanger Institute for the COVID-19 Genomics UK (COG-UK) consortium	Harper VanSteenhouse et al
NorthernIreland/QEUH-77D8A5/2020	EPI_ISL_533025	2020-07-16	Lighthouse Lab in Glasgow	Wellcome Sanger Institute for the COVID-19 Genomics UK (COG-UK) consortium	Harper VanSteenhouse et al
NorthernIreland/QEUH-77DAAF/2020	EPI_ISL_533082	2020-07-16	Lighthouse Lab in Glasgow	Wellcome Sanger Institute for the COVID-19 Genomics UK (COG-UK) consortium	Harper VanSteenhouse et al
NorthernIreland/QEUH-77DB9D/2020	EPI_ISL_533169	2020-07-16	Lighthouse Lab in Glasgow	Wellcome Sanger Institute for the COVID-19 Genomics UK (COG-UK) consortium	Harper VanSteenhouse et al
NorthernIreland/QEUH-781A3F/2020	EPI_ISL_533026	2020-07-16	Lighthouse Lab in Glasgow	Wellcome Sanger Institute for the COVID-19 Genomics UK (COG-UK) consortium	Harper VanSteenhouse et al
NorthernIreland/QEUH-781B1E/2020	EPI_ISL_533015	2020-07-16	Lighthouse Lab in Glasgow	Wellcome Sanger Institute for the COVID-19 Genomics UK (COG-UK) consortium	Harper VanSteenhouse et al
NorthernIreland/QEUH-781BF0/2020	EPI_ISL_533101	2020-07-16	Lighthouse Lab in Glasgow	Wellcome Sanger Institute for the COVID-19 Genomics UK (COG-UK) consortium	Harper VanSteenhouse et al
NorthernIreland/QEUH-79A338/2020	EPI_ISL_533070	2020-07-15	Lighthouse Lab in Glasgow	Wellcome Sanger Institute for the COVID-19 Genomics UK (COG-UK) consortium	Harper VanSteenhouse et al
NorthernIreland/QEUH-79CA40/2020	EPI_ISL_533065	2020-07-15	Lighthouse Lab in Glasgow	Wellcome Sanger Institute for the COVID-19 Genomics UK (COG-UK) consortium	Harper VanSteenhouse et al
NorthernIreland/QEUH-79CC95/2020	EPI_ISL_533077	2020-07-15	Lighthouse Lab in Glasgow	Wellcome Sanger Institute for the COVID-19 Genomics UK (COG-UK) consortium	Harper VanSteenhouse et al
NorthernIreland/QEUH-79CD65/2020	EPI_ISL_533013	2020-07-15	Lighthouse Lab in Glasgow	Wellcome Sanger Institute for the COVID-19 Genomics UK (COG-UK) consortium	Harper VanSteenhouse et al
NorthernIreland/QEUH-79CEAE/2020	EPI_ISL_533202	2020-07-15	Lighthouse Lab in Glasgow	Wellcome Sanger Institute for the COVID-19 Genomics UK (COG-UK) consortium	Harper VanSteenhouse et al
NorthernIreland/QEUH-79CECC/2020	EPI_ISL_533161	2020-07-15	Lighthouse Lab in Glasgow	Wellcome Sanger Institute for the COVID-19 Genomics UK (COG-UK) consortium	Harper VanSteenhouse et al
NorthernIreland/QEUH-7A4ACD/2020	EPI_ISL_533151	2020-07-14	Lighthouse Lab in Glasgow	Wellcome Sanger Institute for the COVID-19 Genomics UK (COG-UK) consortium	Harper VanSteenhouse et al
NorthernIreland/QEUH-7A4C03/2020	EPI_ISL_533038	2020-07-14	Lighthouse Lab in Glasgow	Wellcome Sanger Institute for the COVID-19 Genomics UK (COG-UK) consortium	Harper VanSteenhouse et al
NorthernIreland/QEUH-7A4D4C/2020	EPI_ISL_533177	2020-07-14	Lighthouse Lab in Glasgow	Wellcome Sanger Institute for the COVID-19 Genomics UK (COG-UK) consortium	Harper VanSteenhouse et al
NorthernIreland/QEUH-7A573E/2020	EPI_ISL_533144	2020-07-14	Lighthouse Lab in Glasgow	Wellcome Sanger Institute for the COVID-19 Genomics UK (COG-UK) consortium	Harper VanSteenhouse et al
NorthernIreland/QEUH-7A5956/2020	EPI_ISL_533222	2020-07-14	Lighthouse Lab in Glasgow	Wellcome Sanger Institute for the COVID-19 Genomics UK (COG-UK) consortium	Harper VanSteenhouse et al
NorthernIreland/QEUH-7C69D7/2020	EPI_ISL_532854	2020-07-23	Lighthouse Lab in Glasgow	Wellcome Sanger Institute for the COVID-19 Genomics UK (COG-UK) consortium	Harper VanSteenhouse et al
NorthernIreland/QEUH-7C6B77/2020	EPI_ISL_532903	2020-07-23	Lighthouse Lab in Glasgow	Wellcome Sanger Institute for the COVID-19 Genomics UK (COG-UK) consortium	Harper VanSteenhouse et al
NorthernIreland/QEUH-7C82E9/2020	EPI_ISL_532924	2020-07-23	Lighthouse Lab in Glasgow	Wellcome Sanger Institute for the COVID-19 Genomics UK (COG-UK) consortium	Harper VanSteenhouse et al
NorthernIreland/QEUH-7DA7E5/2020	EPI_ISL_532907	2020-07-22	Lighthouse Lab in Glasgow	Wellcome Sanger Institute for the COVID-19 Genomics UK (COG-UK) consortium	Harper VanSteenhouse et al
NorthernIreland/QEUH-7DEE91/2020	EPI_ISL_532842	2020-07-22	Lighthouse Lab in Glasgow	Wellcome Sanger Institute for the COVID-19 Genomics UK (COG-UK) consortium	Harper VanSteenhouse et al
NorthernIreland/QEUH-7EC980/2020	EPI_ISL_532897	2020-07-21	Lighthouse Lab in Glasgow	Wellcome Sanger Institute for the COVID-19 Genomics UK (COG-UK) consortium	Harper VanSteenhouse et al
NorthernIreland/QEUH-7F0B56/2020	EPI_ISL_532922	2020-07-21	Lighthouse Lab in Glasgow	Wellcome Sanger Institute for the COVID-19 Genomics UK (COG-UK) consortium	Harper VanSteenhouse et al
NorthernIreland/QEUH-7F138A/2020	EPI_ISL_532950	2020-07-21	Lighthouse Lab in Glasgow	Wellcome Sanger Institute for the COVID-19 Genomics UK (COG-UK) consortium	Harper VanSteenhouse et al
NorthernIreland/QEUH-7F1B91/2020	EPI_ISL_532949	2020-07-21	Lighthouse Lab in Glasgow	Wellcome Sanger Institute for the COVID-19 Genomics UK (COG-UK) consortium	Harper VanSteenhouse et al
NorthernIreland/QEUH-7FEE6E/2020	EPI_ISL_532944	2020-07-20	Lighthouse Lab in Glasgow	Wellcome Sanger Institute for the COVID-19 Genomics UK (COG-UK) consortium	Harper VanSteenhouse et al
NorthernIreland/QEUH-87C82D/2020	EPI_ISL_532780	2020-07-25	Lighthouse Lab in Glasgow	Wellcome Sanger Institute for the COVID-19 Genomics UK (COG-UK) consortium	Harper VanSteenhouse et al
NorthernIreland/QEUH-87CACD/2020	EPI_ISL_532827	2020-07-25	Lighthouse Lab in Glasgow	Wellcome Sanger Institute for the COVID-19 Genomics UK (COG-UK) consortium	Harper VanSteenhouse et al
NorthernIreland/QEUH-87CC03/2020	EPI_ISL_532687	2020-07-25	Lighthouse Lab in Glasgow	Wellcome Sanger Institute for the COVID-19 Genomics UK (COG-UK) consortium	Harper VanSteenhouse et al
NorthernIreland/QEUH-8802A0/2020	EPI_ISL_532674	2020-07-26	Lighthouse Lab in Glasgow	Wellcome Sanger Institute for the COVID-19 Genomics UK (COG-UK) consortium	Harper VanSteenhouse et al
NorthernIreland/QEUH-8802BF/2020	EPI_ISL_532676	2020-07-26	Lighthouse Lab in Glasgow	Wellcome Sanger Institute for the COVID-19 Genomics UK (COG-UK) consortium	Harper VanSteenhouse et al
NorthernIreland/QEUH-8806E0/2020	EPI_ISL_532696	2020-07-26	Lighthouse Lab in Glasgow	Wellcome Sanger Institute for the COVID-19 Genomics UK (COG-UK) consortium	Harper VanSteenhouse et al
NorthernIreland/QEUH-88255A/2020	EPI_ISL_532757	2020-07-26	Lighthouse Lab in Glasgow	Wellcome Sanger Institute for the COVID-19 Genomics UK (COG-UK) consortium	Harper VanSteenhouse et al
NorthernIreland/QEUH-88932C/2020	EPI_ISL_532804	2020-07-27	Lighthouse Lab in Glasgow	Wellcome Sanger Institute for the COVID-19 Genomics UK (COG-UK) consortium	Harper VanSteenhouse et al
NorthernIreland/QEUH-889F82/2020	EPI_ISL_532830	2020-07-27	Lighthouse Lab in Glasgow	Wellcome Sanger Institute for the COVID-19 Genomics UK (COG-UK) consortium	Harper VanSteenhouse et al
NorthernIreland/QEUH-88AEFD/2020	EPI_ISL_532826	2020-07-27	Lighthouse Lab in Glasgow	Wellcome Sanger Institute for the COVID-19 Genomics UK (COG-UK) consortium	Harper VanSteenhouse et al
NorthernIreland/QEUH-88B287/2020	EPI_ISL_532694	2020-07-27	Lighthouse Lab in Glasgow	Wellcome Sanger Institute for the COVID-19 Genomics UK (COG-UK) consortium	Harper VanSteenhouse et al
NorthernIreland/QEUH-88E8CE/2020	EPI_ISL_532741	2020-07-27	Lighthouse Lab in Glasgow	Wellcome Sanger Institute for the COVID-19 Genomics UK (COG-UK) consortium	Harper VanSteenhouse et al
NorthernIreland/QEUH-88ED65/2020	EPI_ISL_532698	2020-07-27	Lighthouse Lab in Glasgow	Wellcome Sanger Institute for the COVID-19 Genomics UK (COG-UK) consortium	Harper VanSteenhouse et al
NorthernIreland/QEUH-88F0D4/2020	EPI_ISL_532758	2020-07-27	Lighthouse Lab in Glasgow	Wellcome Sanger Institute for the COVID-19 Genomics UK (COG-UK) consortium	Harper VanSteenhouse et al
NorthernIreland/QEUH-88F159/2020	EPI_ISL_532656	2020-07-27	Lighthouse Lab in Glasgow	Wellcome Sanger Institute for the COVID-19 Genomics UK (COG-UK) consortium	Harper VanSteenhouse et al
NorthernIreland/QEUH-8A40D9/2020	EPI_ISL_532801	2020-07-23	Lighthouse Lab in Glasgow	Wellcome Sanger Institute for the COVID-19 Genomics UK (COG-UK) consortium	Harper VanSteenhouse et al
NorthernIreland/QEUH-8A42F1/2020	EPI_ISL_532662	2020-07-24	Lighthouse Lab in Glasgow	Wellcome Sanger Institute for the COVID-19 Genomics UK (COG-UK) consortium	Harper VanSteenhouse et al
NorthernIreland/QEUH-8A8855/2020	EPI_ISL_532773	2020-07-24	Lighthouse Lab in Glasgow	Wellcome Sanger Institute for the COVID-19 Genomics UK (COG-UK) consortium	Harper VanSteenhouse et al
NorthernIreland/QEUH-8A88EC/2020	EPI_ISL_532833	2020-07-24	Lighthouse Lab in Glasgow	Wellcome Sanger Institute for the COVID-19 Genomics UK (COG-UK) consortium	Harper VanSteenhouse et al
NorthernIreland/QEUH-8AB333/2020	EPI_ISL_532768	2020-07-24	Lighthouse Lab in Glasgow	Wellcome Sanger Institute for the COVID-19 Genomics UK (COG-UK) consortium	Harper VanSteenhouse et al
NorthernIreland/QEUH-8AB3D9/2020	EPI_ISL_532724	2020-07-24	Lighthouse Lab in Glasgow	Wellcome Sanger Institute for the COVID-19 Genomics UK (COG-UK) consortium	Harper VanSteenhouse et al
NorthernIreland/QEUH-8AC9A9/2020	EPI_ISL_532763	2020-07-25	Lighthouse Lab in Glasgow	Wellcome Sanger Institute for the COVID-19 Genomics UK (COG-UK) consortium	Harper VanSteenhouse et al
NorthernIreland/QEUH-9410BF/2020	EPI_ISL_532634	2020-07-29	Lighthouse Lab in Glasgow	Wellcome Sanger Institute for the COVID-19 Genomics UK (COG-UK) consortium	Harper VanSteenhouse et al
NorthernIreland/QEUH-9410EC/2020	EPI_ISL_532640	2020-07-29	Lighthouse Lab in Glasgow	Wellcome Sanger Institute for the COVID-19 Genomics UK (COG-UK) consortium	Harper VanSteenhouse et al
NorthernIreland/QEUH-9411E9/2020	EPI_ISL_532645	2020-07-29	Lighthouse Lab in Glasgow	Wellcome Sanger Institute for the COVID-19 Genomics UK (COG-UK) consortium	Harper VanSteenhouse et al
NorthernIreland/QEUH-941213/2020	EPI_ISL_532643	2020-07-29	Lighthouse Lab in Glasgow	Wellcome Sanger Institute for the COVID-19 Genomics UK (COG-UK) consortium	Harper VanSteenhouse et al
NorthernIreland/QEUH-943493/2020	EPI_ISL_532561	2020-08-01	Lighthouse Lab in Glasgow	Wellcome Sanger Institute for the COVID-19 Genomics UK (COG-UK) consortium	Harper VanSteenhouse et al
NorthernIreland/QEUH-9434A2/2020	EPI_ISL_532600	2020-08-01	Lighthouse Lab in Glasgow	Wellcome Sanger Institute for the COVID-19 Genomics UK (COG-UK) consortium	Harper VanSteenhouse et al
NorthernIreland/QEUH-9434C0/2020	EPI_ISL_532569	2020-08-01	Lighthouse Lab in Glasgow	Wellcome Sanger Institute for the COVID-19 Genomics UK (COG-UK) consortium	Harper VanSteenhouse et al
NorthernIreland/QEUH-9434EE/2020	EPI_ISL_532615	2020-08-01	Lighthouse Lab in Glasgow	Wellcome Sanger Institute for the COVID-19 Genomics UK (COG-UK) consortium	Harper VanSteenhouse et al
NorthernIreland/QEUH-9434FD/2020	EPI_ISL_532588	2020-08-01	Lighthouse Lab in Glasgow	Wellcome Sanger Institute for the COVID-19 Genomics UK (COG-UK) consortium	Harper VanSteenhouse et al
NorthernIreland/QEUH-94385B/2020	EPI_ISL_532562	2020-07-12	Lighthouse Lab in Glasgow	Wellcome Sanger Institute for the COVID-19 Genomics UK (COG-UK) consortium	Harper VanSteenhouse et al
NorthernIreland/QEUH-94386A/2020	EPI_ISL_532595	2020-07-12	Lighthouse Lab in Glasgow	Wellcome Sanger Institute for the COVID-19 Genomics UK (COG-UK) consortium	Harper VanSteenhouse et al
NorthernIreland/QEUH-9438E2/2020	EPI_ISL_532624	2020-07-11	Lighthouse Lab in Glasgow	Wellcome Sanger Institute for the COVID-19 Genomics UK (COG-UK) consortium	Harper VanSteenhouse et al
NorthernIreland/QEUH-9438F1/2020	EPI_ISL_532579	2020-07-11	Lighthouse Lab in Glasgow	Wellcome Sanger Institute for the COVID-19 Genomics UK (COG-UK) consortium	Harper VanSteenhouse et al
NorthernIreland/QEUH-94390D/2020	EPI_ISL_532578	2020-07-11	Lighthouse Lab in Glasgow	Wellcome Sanger Institute for the COVID-19 Genomics UK (COG-UK) consortium	Harper VanSteenhouse et al
NorthernIreland/QEUH-943BCB/2020	EPI_ISL_532542	2020-07-13	Lighthouse Lab in Glasgow	Wellcome Sanger Institute for the COVID-19 Genomics UK (COG-UK) consortium	Harper VanSteenhouse et al
NorthernIreland/QEUH-943BE9/2020	EPI_ISL_532567	2020-07-13	Lighthouse Lab in Glasgow	Wellcome Sanger Institute for the COVID-19 Genomics UK (COG-UK) consortium	Harper VanSteenhouse et al
NorthernIreland/QEUH-943C40/2020	EPI_ISL_532558	2020-07-12	Lighthouse Lab in Glasgow	Wellcome Sanger Institute for the COVID-19 Genomics UK (COG-UK) consortium	Harper VanSteenhouse et al
NorthernIreland/QEUH-943D98/2020	EPI_ISL_532614	2020-07-28	Lighthouse Lab in Glasgow	Wellcome Sanger Institute for the COVID-19 Genomics UK (COG-UK) consortium	Harper VanSteenhouse et al
NorthernIreland/QEUH-943DA7/2020	EPI_ISL_532555	2020-07-28	Lighthouse Lab in Glasgow	Wellcome Sanger Institute for the COVID-19 Genomics UK (COG-UK) consortium	Harper VanSteenhouse et al
NorthernIreland/QEUH-943DC5/2020	EPI_ISL_532575	2020-07-28	Lighthouse Lab in Glasgow	Wellcome Sanger Institute for the COVID-19 Genomics UK (COG-UK) consortium	Harper VanSteenhouse et al
NorthernIreland/QEUH-943E0E/2020	EPI_ISL_532566	2020-07-28	Lighthouse Lab in Glasgow	Wellcome Sanger Institute for the COVID-19 Genomics UK (COG-UK) consortium	Harper VanSteenhouse et al
NorthernIreland/QEUH-95E84E/2020	EPI_ISL_532481	2020-08-09	Lighthouse Lab in Glasgow	Wellcome Sanger Institute for the COVID-19 Genomics UK (COG-UK) consortium	Harper VanSteenhouse et al
NorthernIreland/QEUH-95E9A5/2020	EPI_ISL_532381	2020-08-09	Lighthouse Lab in Glasgow	Wellcome Sanger Institute for the COVID-19 Genomics UK (COG-UK) consortium	Harper VanSteenhouse et al
NorthernIreland/QEUH-95E9D2/2020	EPI_ISL_532397	2020-08-09	Lighthouse Lab in Glasgow	Wellcome Sanger Institute for the COVID-19 Genomics UK (COG-UK) consortium	Harper VanSteenhouse et al
NorthernIreland/QEUH-95E9E1/2020	EPI_ISL_532296	2020-08-09	Lighthouse Lab in Glasgow	Wellcome Sanger Institute for the COVID-19 Genomics UK (COG-UK) consortium	Harper VanSteenhouse et al
NorthernIreland/QEUH-95E9F0/2020	EPI_ISL_532482	2020-08-09	Lighthouse Lab in Glasgow	Wellcome Sanger Institute for the COVID-19 Genomics UK (COG-UK) consortium	Harper VanSteenhouse et al
NorthernIreland/QEUH-95EA66/2020	EPI_ISL_532367	2020-08-09	Lighthouse Lab in Glasgow	Wellcome Sanger Institute for the COVID-19 Genomics UK (COG-UK) consortium	Harper VanSteenhouse et al
NorthernIreland/QEUH-95EA93/2020	EPI_ISL_532303	2020-08-09	Lighthouse Lab in Glasgow	Wellcome Sanger Institute for the COVID-19 Genomics UK (COG-UK) consortium	Harper VanSteenhouse et al
NorthernIreland/QEUH-95EAA2/2020	EPI_ISL_532326	2020-08-09	Lighthouse Lab in Glasgow	Wellcome Sanger Institute for the COVID-19 Genomics UK (COG-UK) consortium	Harper VanSteenhouse et al
NorthernIreland/QEUH-95EAB1/2020	EPI_ISL_532320	2020-08-09	Lighthouse Lab in Glasgow	Wellcome Sanger Institute for the COVID-19 Genomics UK (COG-UK) consortium	Harper VanSteenhouse et al
NorthernIreland/QEUH-95EADF/2020	EPI_ISL_532407	2020-08-09	Lighthouse Lab in Glasgow	Wellcome Sanger Institute for the COVID-19 Genomics UK (COG-UK) consortium	Harper VanSteenhouse et al
NorthernIreland/QEUH-95EAEE/2020	EPI_ISL_532401	2020-08-09	Lighthouse Lab in Glasgow	Wellcome Sanger Institute for the COVID-19 Genomics UK (COG-UK) consortium	Harper VanSteenhouse et al
NorthernIreland/QEUH-95EB27/2020	EPI_ISL_532337	2020-08-09	Lighthouse Lab in Glasgow	Wellcome Sanger Institute for the COVID-19 Genomics UK (COG-UK) consortium	Harper VanSteenhouse et al
NorthernIreland/QEUH-95EB36/2020	EPI_ISL_532360	2020-08-09	Lighthouse Lab in Glasgow	Wellcome Sanger Institute for the COVID-19 Genomics UK (COG-UK) consortium	Harper VanSteenhouse et al
NorthernIreland/QEUH-95EB45/2020	EPI_ISL_532498	2020-08-09	Lighthouse Lab in Glasgow	Wellcome Sanger Institute for the COVID-19 Genomics UK (COG-UK) consortium	Harper VanSteenhouse et al
NorthernIreland/QEUH-95EB54/2020	EPI_ISL_532298	2020-08-09	Lighthouse Lab in Glasgow	Wellcome Sanger Institute for the COVID-19 Genomics UK (COG-UK) consortium	Harper VanSteenhouse et al
NorthernIreland/QEUH-95EB63/2020	EPI_ISL_532537	2020-08-09	Lighthouse Lab in Glasgow	Wellcome Sanger Institute for the COVID-19 Genomics UK (COG-UK) consortium	Harper VanSteenhouse et al
NorthernIreland/QEUH-95EB81/2020	EPI_ISL_532520	2020-08-09	Lighthouse Lab in Glasgow	Wellcome Sanger Institute for the COVID-19 Genomics UK (COG-UK) consortium	Harper VanSteenhouse et al
NorthernIreland/QEUH-95EB90/2020	EPI_ISL_532435	2020-08-09	Lighthouse Lab in Glasgow	Wellcome Sanger Institute for the COVID-19 Genomics UK (COG-UK) consortium	Harper VanSteenhouse et al
NorthernIreland/QEUH-95EBBE/2020	EPI_ISL_532468	2020-08-08	Lighthouse Lab in Glasgow	Wellcome Sanger Institute for the COVID-19 Genomics UK (COG-UK) consortium	Harper VanSteenhouse et al
NorthernIreland/QEUH-95EBFA/2020	EPI_ISL_532419	2020-08-08	Lighthouse Lab in Glasgow	Wellcome Sanger Institute for the COVID-19 Genomics UK (COG-UK) consortium	Harper VanSteenhouse et al
NorthernIreland/QEUH-95EC06/2020	EPI_ISL_532502	2020-08-08	Lighthouse Lab in Glasgow	Wellcome Sanger Institute for the COVID-19 Genomics UK (COG-UK) consortium	Harper VanSteenhouse et al
NorthernIreland/QEUH-95EC24/2020	EPI_ISL_532297	2020-08-08	Lighthouse Lab in Glasgow	Wellcome Sanger Institute for the COVID-19 Genomics UK (COG-UK) consortium	Harper VanSteenhouse et al
NorthernIreland/QEUH-95EC42/2020	EPI_ISL_532496	2020-08-08	Lighthouse Lab in Glasgow	Wellcome Sanger Institute for the COVID-19 Genomics UK (COG-UK) consortium	Harper VanSteenhouse et al
NorthernIreland/QEUH-95EC51/2020	EPI_ISL_532474	2020-08-08	Lighthouse Lab in Glasgow	Wellcome Sanger Institute for the COVID-19 Genomics UK (COG-UK) consortium	Harper VanSteenhouse et al
NorthernIreland/QEUH-95EC60/2020	EPI_ISL_532285	2020-08-08	Lighthouse Lab in Glasgow	Wellcome Sanger Institute for the COVID-19 Genomics UK (COG-UK) consortium	Harper VanSteenhouse et al
NorthernIreland/QEUH-95ECBB/2020	EPI_ISL_532300	2020-08-08	Lighthouse Lab in Glasgow	Wellcome Sanger Institute for the COVID-19 Genomics UK (COG-UK) consortium	Harper VanSteenhouse et al
NorthernIreland/QEUH-95ECE8/2020	EPI_ISL_532448	2020-08-08	Lighthouse Lab in Glasgow	Wellcome Sanger Institute for the COVID-19 Genomics UK (COG-UK) consortium	Harper VanSteenhouse et al
NorthernIreland/QEUH-95ED5E/2020	EPI_ISL_532447	2020-08-08	Lighthouse Lab in Glasgow	Wellcome Sanger Institute for the COVID-19 Genomics UK (COG-UK) consortium	Harper VanSteenhouse et al
NorthernIreland/QEUH-95EDC7/2020	EPI_ISL_532392	2020-08-08	Lighthouse Lab in Glasgow	Wellcome Sanger Institute for the COVID-19 Genomics UK (COG-UK) consortium	Harper VanSteenhouse et al
NorthernIreland/QEUH-95EDD6/2020	EPI_ISL_532416	2020-08-08	Lighthouse Lab in Glasgow	Wellcome Sanger Institute for the COVID-19 Genomics UK (COG-UK) consortium	Harper VanSteenhouse et al
NorthernIreland/QEUH-95EDE5/2020	EPI_ISL_532450	2020-08-08	Lighthouse Lab in Glasgow	Wellcome Sanger Institute for the COVID-19 Genomics UK (COG-UK) consortium	Harper VanSteenhouse et al
NorthernIreland/QEUH-95EED3/2020	EPI_ISL_532476	2020-08-08	Lighthouse Lab in Glasgow	Wellcome Sanger Institute for the COVID-19 Genomics UK (COG-UK) consortium	Harper VanSteenhouse et al
NorthernIreland/QEUH-95EEE2/2020	EPI_ISL_532350	2020-08-08	Lighthouse Lab in Glasgow	Wellcome Sanger Institute for the COVID-19 Genomics UK (COG-UK) consortium	Harper VanSteenhouse et al
NorthernIreland/QEUH-95EEF1/2020	EPI_ISL_532305	2020-08-08	Lighthouse Lab in Glasgow	Wellcome Sanger Institute for the COVID-19 Genomics UK (COG-UK) consortium	Harper VanSteenhouse et al
NorthernIreland/QEUH-95EF0D/2020	EPI_ISL_532371	2020-08-08	Lighthouse Lab in Glasgow	Wellcome Sanger Institute for the COVID-19 Genomics UK (COG-UK) consortium	Harper VanSteenhouse et al
NorthernIreland/QEUH-95EF85/2020	EPI_ISL_532420	2020-08-06	Lighthouse Lab in Glasgow	Wellcome Sanger Institute for the COVID-19 Genomics UK (COG-UK) consortium	Harper VanSteenhouse et al
NorthernIreland/QEUH-95F995/2020	EPI_ISL_532519	2020-08-06	Lighthouse Lab in Glasgow	Wellcome Sanger Institute for the COVID-19 Genomics UK (COG-UK) consortium	Harper VanSteenhouse et al
NorthernIreland/QEUH-95FA0B/2020	EPI_ISL_532508	2020-08-06	Lighthouse Lab in Glasgow	Wellcome Sanger Institute for the COVID-19 Genomics UK (COG-UK) consortium	Harper VanSteenhouse et al
NorthernIreland/QEUH-95FA29/2020	EPI_ISL_532422	2020-08-06	Lighthouse Lab in Glasgow	Wellcome Sanger Institute for the COVID-19 Genomics UK (COG-UK) consortium	Harper VanSteenhouse et al
NorthernIreland/QEUH-95FA56/2020	EPI_ISL_532368	2020-08-06	Lighthouse Lab in Glasgow	Wellcome Sanger Institute for the COVID-19 Genomics UK (COG-UK) consortium	Harper VanSteenhouse et al
NorthernIreland/QEUH-95FAA1/2020	EPI_ISL_532362	2020-08-06	Lighthouse Lab in Glasgow	Wellcome Sanger Institute for the COVID-19 Genomics UK (COG-UK) consortium	Harper VanSteenhouse et al
NorthernIreland/QEUH-95FADE/2020	EPI_ISL_532451	2020-08-06	Lighthouse Lab in Glasgow	Wellcome Sanger Institute for the COVID-19 Genomics UK (COG-UK) consortium	Harper VanSteenhouse et al
NorthernIreland/QEUH-95FD20/2020	EPI_ISL_531921	2020-08-05	Lighthouse Lab in Glasgow	Wellcome Sanger Institute for the COVID-19 Genomics UK (COG-UK) consortium	Harper VanSteenhouse et al
NorthernIreland/QEUH-95FE3C/2020	EPI_ISL_531895	2020-08-07	Lighthouse Lab in Glasgow	Wellcome Sanger Institute for the COVID-19 Genomics UK (COG-UK) consortium	Harper VanSteenhouse et al
NorthernIreland/QEUH-95FEB4/2020	EPI_ISL_531866	2020-08-07	Lighthouse Lab in Glasgow	Wellcome Sanger Institute for the COVID-19 Genomics UK (COG-UK) consortium	Harper VanSteenhouse et al
NorthernIreland/QEUH-95FEC3/2020	EPI_ISL_531924	2020-08-07	Lighthouse Lab in Glasgow	Wellcome Sanger Institute for the COVID-19 Genomics UK (COG-UK) consortium	Harper VanSteenhouse et al
NorthernIreland/QEUH-95FEF0/2020	EPI_ISL_531897	2020-08-07	Lighthouse Lab in Glasgow	Wellcome Sanger Institute for the COVID-19 Genomics UK (COG-UK) consortium	Harper VanSteenhouse et al
NorthernIreland/QEUH-95FFB1/2020	EPI_ISL_531870	2020-08-07	Lighthouse Lab in Glasgow	Wellcome Sanger Institute for the COVID-19 Genomics UK (COG-UK) consortium	Harper VanSteenhouse et al
NorthernIreland/QEUH-9607D3/2020	EPI_ISL_532060	2020-08-05	Lighthouse Lab in Glasgow	Wellcome Sanger Institute for the COVID-19 Genomics UK (COG-UK) consortium	Harper VanSteenhouse et al
NorthernIreland/QEUH-9607E2/2020	EPI_ISL_531958	2020-08-05	Lighthouse Lab in Glasgow	Wellcome Sanger Institute for the COVID-19 Genomics UK (COG-UK) consortium	Harper VanSteenhouse et al
NorthernIreland/QEUH-960876/2020	EPI_ISL_532031	2020-08-05	Lighthouse Lab in Glasgow	Wellcome Sanger Institute for the COVID-19 Genomics UK (COG-UK) consortium	Harper VanSteenhouse et al
NorthernIreland/QEUH-960973/2020	EPI_ISL_532016	2020-08-05	Lighthouse Lab in Glasgow	Wellcome Sanger Institute for the COVID-19 Genomics UK (COG-UK) consortium	Harper VanSteenhouse et al
NorthernIreland/QEUH-9609A0/2020	EPI_ISL_531986	2020-08-05	Lighthouse Lab in Glasgow	Wellcome Sanger Institute for the COVID-19 Genomics UK (COG-UK) consortium	Harper VanSteenhouse et al
NorthernIreland/QEUH-960DA4/2020	EPI_ISL_532028	2020-08-04	Lighthouse Lab in Glasgow	Wellcome Sanger Institute for the COVID-19 Genomics UK (COG-UK) consortium	Harper VanSteenhouse et al
NorthernIreland/QEUH-960DB3/2020	EPI_ISL_532128	2020-08-04	Lighthouse Lab in Glasgow	Wellcome Sanger Institute for the COVID-19 Genomics UK (COG-UK) consortium	Harper VanSteenhouse et al
NorthernIreland/QEUH-960DD1/2020	EPI_ISL_532019	2020-08-04	Lighthouse Lab in Glasgow	Wellcome Sanger Institute for the COVID-19 Genomics UK (COG-UK) consortium	Harper VanSteenhouse et al
NorthernIreland/QEUH-960DE0/2020	EPI_ISL_531947	2020-08-04	Lighthouse Lab in Glasgow	Wellcome Sanger Institute for the COVID-19 Genomics UK (COG-UK) consortium	Harper VanSteenhouse et al
NorthernIreland/QEUH-960E47/2020	EPI_ISL_532039	2020-08-04	Lighthouse Lab in Glasgow	Wellcome Sanger Institute for the COVID-19 Genomics UK (COG-UK) consortium	Harper VanSteenhouse et al
NorthernIreland/QEUH-960E56/2020	EPI_ISL_532017	2020-08-04	Lighthouse Lab in Glasgow	Wellcome Sanger Institute for the COVID-19 Genomics UK (COG-UK) consortium	Harper VanSteenhouse et al
NorthernIreland/QEUH-960E65/2020	EPI_ISL_531985	2020-08-04	Lighthouse Lab in Glasgow	Wellcome Sanger Institute for the COVID-19 Genomics UK (COG-UK) consortium	Harper VanSteenhouse et al
NorthernIreland/QEUH-960F26/2020	EPI_ISL_532087	2020-08-04	Lighthouse Lab in Glasgow	Wellcome Sanger Institute for the COVID-19 Genomics UK (COG-UK) consortium	Harper VanSteenhouse et al
NorthernIreland/QEUH-961A33/2020	EPI_ISL_537102	2020-08-02	Lighthouse Lab in Glasgow	Wellcome Sanger Institute for the COVID-19 Genomics UK (COG-UK) consortium	Harper VanSteenhouse et al
NorthernIreland/QEUH-961A42/2020	EPI_ISL_537096	2020-08-02	Lighthouse Lab in Glasgow	Wellcome Sanger Institute for the COVID-19 Genomics UK (COG-UK) consortium	Harper VanSteenhouse et al
NorthernIreland/QEUH-961A51/2020	EPI_ISL_536993	2020-08-02	Lighthouse Lab in Glasgow	Wellcome Sanger Institute for the COVID-19 Genomics UK (COG-UK) consortium	Harper VanSteenhouse et al
NorthernIreland/QEUH-961ABB/2020	EPI_ISL_537065	2020-08-02	Lighthouse Lab in Glasgow	Wellcome Sanger Institute for the COVID-19 Genomics UK (COG-UK) consortium	Harper VanSteenhouse et al
NorthernIreland/QEUH-961ACA/2020	EPI_ISL_537094	2020-08-02	Lighthouse Lab in Glasgow	Wellcome Sanger Institute for the COVID-19 Genomics UK (COG-UK) consortium	Harper VanSteenhouse et al
NorthernIreland/QEUH-961AD9/2020	EPI_ISL_537136	2020-08-02	Lighthouse Lab in Glasgow	Wellcome Sanger Institute for the COVID-19 Genomics UK (COG-UK) consortium	Harper VanSteenhouse et al
NorthernIreland/QEUH-961BC7/2020	EPI_ISL_536994	2020-08-02	Lighthouse Lab in Glasgow	Wellcome Sanger Institute for the COVID-19 Genomics UK (COG-UK) consortium	Harper VanSteenhouse et al
NorthernIreland/QEUH-961BD6/2020	EPI_ISL_537017	2020-08-02	Lighthouse Lab in Glasgow	Wellcome Sanger Institute for the COVID-19 Genomics UK Consortium	Harper VanSteenhouse et al
NorthernIreland/QEUH-961BE5/2020	EPI_ISL_537066	2020-08-02	Lighthouse Lab in Glasgow	Wellcome Sanger Institute for the COVID-19 Genomics UK (COG-UK) consortium	Harper VanSteenhouse et al
NorthernIreland/QEUH-961BF4/2020	EPI_ISL_537143	2020-08-02	Lighthouse Lab in Glasgow	Wellcome Sanger Institute for the COVID-19 Genomics UK (COG-UK) consortium	Harper VanSteenhouse et al
NorthernIreland/QEUH-961C88/2020	EPI_ISL_537118	2020-08-03	Lighthouse Lab in Glasgow	Wellcome Sanger Institute for the COVID-19 Genomics UK (COG-UK) consortium	Harper VanSteenhouse et al
NorthernIreland/QEUH-961C97/2020	EPI_ISL_537028	2020-08-03	Lighthouse Lab in Glasgow	Wellcome Sanger Institute for the COVID-19 Genomics UK (COG-UK) consortium	Harper VanSteenhouse et al
NorthernIreland/QEUH-961CE2/2020	EPI_ISL_536977	2020-08-03	Lighthouse Lab in Glasgow	Wellcome Sanger Institute for the COVID-19 Genomics UK (COG-UK) consortium	Harper VanSteenhouse et al
NorthernIreland/QEUH-961D58/2020	EPI_ISL_537024	2020-08-03	Lighthouse Lab in Glasgow	Wellcome Sanger Institute for the COVID-19 Genomics UK (COG-UK) consortium	Harper VanSteenhouse et al
NorthernIreland/QEUH-961FCB/2020	EPI_ISL_531654	2020-08-10	Lighthouse Lab in Glasgow	Wellcome Sanger Institute for the COVID-19 Genomics UK (COG-UK) consortium	Harper VanSteenhouse et al
NorthernIreland/QEUH-962030/2020	EPI_ISL_531791	2020-08-10	Lighthouse Lab in Glasgow	Wellcome Sanger Institute for the COVID-19 Genomics UK (COG-UK) consortium	Harper VanSteenhouse et al
NorthernIreland/QEUH-96204F/2020	EPI_ISL_531840	2020-08-10	Lighthouse Lab in Glasgow	Wellcome Sanger Institute for the COVID-19 Genomics UK (COG-UK) consortium	Harper VanSteenhouse et al
NorthernIreland/QEUH-96206D/2020	EPI_ISL_531723	2020-08-10	Lighthouse Lab in Glasgow	Wellcome Sanger Institute for the COVID-19 Genomics UK (COG-UK) consortium	Harper VanSteenhouse et al
NorthernIreland/QEUH-96207C/2020	EPI_ISL_531696	2020-08-10	Lighthouse Lab in Glasgow	Wellcome Sanger Institute for the COVID-19 Genomics UK (COG-UK) consortium	Harper VanSteenhouse et al
NorthernIreland/QEUH-96208B/2020	EPI_ISL_531624	2020-08-10	Lighthouse Lab in Glasgow	Wellcome Sanger Institute for the COVID-19 Genomics UK (COG-UK) consortium	Harper VanSteenhouse et al
NorthernIreland/QEUH-96209A/2020	EPI_ISL_531652	2020-08-10	Lighthouse Lab in Glasgow	Wellcome Sanger Institute for the COVID-19 Genomics UK (COG-UK) consortium	Harper VanSteenhouse et al
NorthernIreland/QEUH-9620E5/2020	EPI_ISL_531845	2020-08-10	Lighthouse Lab in Glasgow	Wellcome Sanger Institute for the COVID-19 Genomics UK (COG-UK) consortium	Harper VanSteenhouse et al
NorthernIreland/QEUH-9620F4/2020	EPI_ISL_531751	2020-08-10	Lighthouse Lab in Glasgow	Wellcome Sanger Institute for the COVID-19 Genomics UK (COG-UK) consortium	Harper VanSteenhouse et al
NorthernIreland/QEUH-96211F/2020	EPI_ISL_531675	2020-08-10	Lighthouse Lab in Glasgow	Wellcome Sanger Institute for the COVID-19 Genomics UK (COG-UK) consortium	Harper VanSteenhouse et al
NorthernIreland/QEUH-96215B/2020	EPI_ISL_531807	2020-08-10	Lighthouse Lab in Glasgow	Wellcome Sanger Institute for the COVID-19 Genomics UK (COG-UK) consortium	Harper VanSteenhouse et al
NorthernIreland/QEUH-962179/2020	EPI_ISL_531653	2020-08-10	Lighthouse Lab in Glasgow	Wellcome Sanger Institute for the COVID-19 Genomics UK (COG-UK) consortium	Harper VanSteenhouse et al
NorthernIreland/QEUH-962188/2020	EPI_ISL_531809	2020-08-08	Lighthouse Lab in Glasgow	Wellcome Sanger Institute for the COVID-19 Genomics UK (COG-UK) consortium	Harper VanSteenhouse et al
NorthernIreland/QEUH-962197/2020	EPI_ISL_531803	2020-08-10	Lighthouse Lab in Glasgow	Wellcome Sanger Institute for the COVID-19 Genomics UK (COG-UK) consortium	Harper VanSteenhouse et al
NorthernIreland/QEUH-9621A6/2020	EPI_ISL_531587	2020-08-10	Lighthouse Lab in Glasgow	Wellcome Sanger Institute for the COVID-19 Genomics UK (COG-UK) consortium	Harper VanSteenhouse et al
NorthernIreland/QEUH-9621B5/2020	EPI_ISL_531827	2020-08-10	Lighthouse Lab in Glasgow	Wellcome Sanger Institute for the COVID-19 Genomics UK (COG-UK) consortium	Harper VanSteenhouse et al
NorthernIreland/QEUH-9621C4/2020	EPI_ISL_531794	2020-08-10	Lighthouse Lab in Glasgow	Wellcome Sanger Institute for the COVID-19 Genomics UK (COG-UK) consortium	Harper VanSteenhouse et al
NorthernIreland/QEUH-96220D/2020	EPI_ISL_531627	2020-08-10	Lighthouse Lab in Glasgow	Wellcome Sanger Institute for the COVID-19 Genomics UK (COG-UK) consortium	Harper VanSteenhouse et al
NorthernIreland/QEUH-96221C/2020	EPI_ISL_531712	2020-08-10	Lighthouse Lab in Glasgow	Wellcome Sanger Institute for the COVID-19 Genomics UK (COG-UK) consortium	Harper VanSteenhouse et al
NorthernIreland/QEUH-96222B/2020	EPI_ISL_531711	2020-08-10	Lighthouse Lab in Glasgow	Wellcome Sanger Institute for the COVID-19 Genomics UK (COG-UK) consortium	Harper VanSteenhouse et al
NorthernIreland/QEUH-96223A/2020	EPI_ISL_531594	2020-08-10	Lighthouse Lab in Glasgow	Wellcome Sanger Institute for the COVID-19 Genomics UK (COG-UK) consortium	Harper VanSteenhouse et al
NorthernIreland/QEUH-962249/2020	EPI_ISL_531761	2020-08-10	Lighthouse Lab in Glasgow	Wellcome Sanger Institute for the COVID-19 Genomics UK (COG-UK) consortium	Harper VanSteenhouse et al
NorthernIreland/QEUH-962258/2020	EPI_ISL_531644	2020-08-10	Lighthouse Lab in Glasgow	Wellcome Sanger Institute for the COVID-19 Genomics UK (COG-UK) consortium	Harper VanSteenhouse et al
NorthernIreland/QEUH-962267/2020	EPI_ISL_531769	2020-08-10	Lighthouse Lab in Glasgow	Wellcome Sanger Institute for the COVID-19 Genomics UK (COG-UK) consortium	Harper VanSteenhouse et al
NorthernIreland/QEUH-962285/2020	EPI_ISL_531843	2020-08-10	Lighthouse Lab in Glasgow	Wellcome Sanger Institute for the COVID-19 Genomics UK (COG-UK) consortium	Harper VanSteenhouse et al
NorthernIreland/QEUH-962294/2020	EPI_ISL_531765	2020-08-10	Lighthouse Lab in Glasgow	Wellcome Sanger Institute for the COVID-19 Genomics UK (COG-UK) consortium	Harper VanSteenhouse et al
NorthernIreland/QEUH-9622B2/2020	EPI_ISL_531597	2020-08-10	Lighthouse Lab in Glasgow	Wellcome Sanger Institute for the COVID-19 Genomics UK (COG-UK) consortium	Harper VanSteenhouse et al
NorthernIreland/QEUH-9622D0/2020	EPI_ISL_531767	2020-08-10	Lighthouse Lab in Glasgow	Wellcome Sanger Institute for the COVID-19 Genomics UK (COG-UK) consortium	Harper VanSteenhouse et al
NorthernIreland/QEUH-9622EF/2020	EPI_ISL_531588	2020-08-10	Lighthouse Lab in Glasgow	Wellcome Sanger Institute for the COVID-19 Genomics UK (COG-UK) consortium	Harper VanSteenhouse et al
NorthernIreland/QEUH-9622FE/2020	EPI_ISL_531804	2020-08-10	Lighthouse Lab in Glasgow	Wellcome Sanger Institute for the COVID-19 Genomics UK (COG-UK) consortium	Harper VanSteenhouse et al
NorthernIreland/QEUH-96230A/2020	EPI_ISL_531602	2020-08-10	Lighthouse Lab in Glasgow	Wellcome Sanger Institute for the COVID-19 Genomics UK (COG-UK) consortium	Harper VanSteenhouse et al
NorthernIreland/QEUH-962319/2020	EPI_ISL_531661	2020-08-10	Lighthouse Lab in Glasgow	Wellcome Sanger Institute for the COVID-19 Genomics UK (COG-UK) consortium	Harper VanSteenhouse et al
NorthernIreland/QEUH-962337/2020	EPI_ISL_531808	2020-08-10	Lighthouse Lab in Glasgow	Wellcome Sanger Institute for the COVID-19 Genomics UK (COG-UK) consortium	Harper VanSteenhouse et al
NorthernIreland/QEUH-962346/2020	EPI_ISL_531663	2020-08-10	Lighthouse Lab in Glasgow	Wellcome Sanger Institute for the COVID-19 Genomics UK (COG-UK) consortium	Harper VanSteenhouse et al
NorthernIreland/QEUH-962373/2020	EPI_ISL_531700	2020-08-10	Lighthouse Lab in Glasgow	Wellcome Sanger Institute for the COVID-19 Genomics UK (COG-UK) consortium	Harper VanSteenhouse et al
NorthernIreland/QEUH-962434/2020	EPI_ISL_531795	2020-08-10	Lighthouse Lab in Glasgow	Wellcome Sanger Institute for the COVID-19 Genomics UK (COG-UK) consortium	Harper VanSteenhouse et al
NorthernIreland/QEUH-962443/2020	EPI_ISL_531848	2020-08-10	Lighthouse Lab in Glasgow	Wellcome Sanger Institute for the COVID-19 Genomics UK (COG-UK) consortium	Harper VanSteenhouse et al
NorthernIreland/QEUH-962980/2020	EPI_ISL_531636	2020-08-08	Lighthouse Lab in Glasgow	Wellcome Sanger Institute for the COVID-19 Genomics UK (COG-UK) consortium	Harper VanSteenhouse et al
NorthernIreland/QEUH-962AD8/2020	EPI_ISL_531591	2020-08-10	Lighthouse Lab in Glasgow	Wellcome Sanger Institute for the COVID-19 Genomics UK (COG-UK) consortium	Harper VanSteenhouse et al
NorthernIreland/QEUH-962F15/2020	EPI_ISL_531728	2020-08-11	Lighthouse Lab in Glasgow	Wellcome Sanger Institute for the COVID-19 Genomics UK (COG-UK) consortium	Harper VanSteenhouse et al
NorthernIreland/QEUH-962F24/2020	EPI_ISL_531785	2020-08-11	Lighthouse Lab in Glasgow	Wellcome Sanger Institute for the COVID-19 Genomics UK (COG-UK) consortium	Harper VanSteenhouse et al
NorthernIreland/QEUH-963020/2020	EPI_ISL_531506	2020-08-11	Lighthouse Lab in Glasgow	Wellcome Sanger Institute for the COVID-19 Genomics UK (COG-UK) consortium	Harper VanSteenhouse et al
NorthernIreland/QEUH-96308A/2020	EPI_ISL_531532	2020-08-11	Lighthouse Lab in Glasgow	Wellcome Sanger Institute for the COVID-19 Genomics UK (COG-UK) consortium	Harper VanSteenhouse et al
NorthernIreland/QEUH-963099/2020	EPI_ISL_531834	2020-08-11	Lighthouse Lab in Glasgow	Wellcome Sanger Institute for the COVID-19 Genomics UK (COG-UK) consortium	Harper VanSteenhouse et al
NorthernIreland/QEUH-9630A8/2020	EPI_ISL_531773	2020-08-11	Lighthouse Lab in Glasgow	Wellcome Sanger Institute for the COVID-19 Genomics UK (COG-UK) consortium	Harper VanSteenhouse et al
NorthernIreland/QEUH-9630B7/2020	EPI_ISL_531643	2020-08-11	Lighthouse Lab in Glasgow	Wellcome Sanger Institute for the COVID-19 Genomics UK (COG-UK) consortium	Harper VanSteenhouse et al
NorthernIreland/QEUH-9631B4/2020	EPI_ISL_531620	2020-08-11	Lighthouse Lab in Glasgow	Wellcome Sanger Institute for the COVID-19 Genomics UK (COG-UK) consortium	Harper VanSteenhouse et al
NorthernIreland/QEUH-96322A/2020	EPI_ISL_531797	2020-08-11	Lighthouse Lab in Glasgow	Wellcome Sanger Institute for the COVID-19 Genomics UK (COG-UK) consortium	Harper VanSteenhouse et al
NorthernIreland/QEUH-963239/2020	EPI_ISL_531641	2020-08-11	Lighthouse Lab in Glasgow	Wellcome Sanger Institute for the COVID-19 Genomics UK (COG-UK) consortium	Harper VanSteenhouse et al
NorthernIreland/QEUH-963248/2020	EPI_ISL_531611	2020-08-11	Lighthouse Lab in Glasgow	Wellcome Sanger Institute for the COVID-19 Genomics UK (COG-UK) consortium	Harper VanSteenhouse et al
NorthernIreland/QEUH-963257/2020	EPI_ISL_531608	2020-08-11	Lighthouse Lab in Glasgow	Wellcome Sanger Institute for the COVID-19 Genomics UK (COG-UK) consortium	Harper VanSteenhouse et al
NorthernIreland/QEUH-963266/2020	EPI_ISL_531847	2020-08-11	Lighthouse Lab in Glasgow	Wellcome Sanger Institute for the COVID-19 Genomics UK (COG-UK) consortium	Harper VanSteenhouse et al
NorthernIreland/QEUH-963284/2020	EPI_ISL_531829	2020-08-11	Lighthouse Lab in Glasgow	Wellcome Sanger Institute for the COVID-19 Genomics UK (COG-UK) consortium	Harper VanSteenhouse et al
NorthernIreland/QEUH-963406/2020	EPI_ISL_531622	2020-08-11	Lighthouse Lab in Glasgow	Wellcome Sanger Institute for the COVID-19 Genomics UK (COG-UK) consortium	Harper VanSteenhouse et al
NorthernIreland/QEUH-963415/2020	EPI_ISL_531655	2020-08-11	Lighthouse Lab in Glasgow	Wellcome Sanger Institute for the COVID-19 Genomics UK (COG-UK) consortium	Harper VanSteenhouse et al
NorthernIreland/QEUH-96348E/2020	EPI_ISL_531721	2020-08-11	Lighthouse Lab in Glasgow	Wellcome Sanger Institute for the COVID-19 Genomics UK (COG-UK) consortium	Harper VanSteenhouse et al
NorthernIreland/QEUH-9634CA/2020	EPI_ISL_531763	2020-08-11	Lighthouse Lab in Glasgow	Wellcome Sanger Institute for the COVID-19 Genomics UK (COG-UK) consortium	Harper VanSteenhouse et al
NorthernIreland/QEUH-9635B8/2020	EPI_ISL_531581	2020-08-10	Lighthouse Lab in Glasgow	Wellcome Sanger Institute for the COVID-19 Genomics UK (COG-UK) consortium	Harper VanSteenhouse et al
NorthernIreland/QEUH-9639DA/2020	EPI_ISL_531568	2020-08-10	Lighthouse Lab in Glasgow	Wellcome Sanger Institute for the COVID-19 Genomics UK (COG-UK) consortium	Harper VanSteenhouse et al
NorthernIreland/QEUH-963D74/2020	EPI_ISL_531502	2020-08-12	Lighthouse Lab in Glasgow	Wellcome Sanger Institute for the COVID-19 Genomics UK (COG-UK) consortium	Harper VanSteenhouse et al
NorthernIreland/QEUH-963EDB/2020	EPI_ISL_536890	2020-08-12	Lighthouse Lab in Glasgow	Wellcome Sanger Institute for the COVID-19 Genomics UK (COG-UK) consortium	Harper VanSteenhouse et al
NorthernIreland/QEUH-963EEA/2020	EPI_ISL_536895	2020-08-12	Lighthouse Lab in Glasgow	Wellcome Sanger Institute for the COVID-19 Genomics UK (COG-UK) consortium	Harper VanSteenhouse et al
NorthernIreland/QEUH-963EF9/2020	EPI_ISL_536843	2020-08-12	Lighthouse Lab in Glasgow	Wellcome Sanger Institute for the COVID-19 Genomics UK (COG-UK) consortium	Harper VanSteenhouse et al
NorthernIreland/QEUH-963F05/2020	EPI_ISL_536873	2020-08-12	Lighthouse Lab in Glasgow	Wellcome Sanger Institute for the COVID-19 Genomics UK (COG-UK) consortium	Harper VanSteenhouse et al
NorthernIreland/QEUH-963F9C/2020	EPI_ISL_536926	2020-08-12	Lighthouse Lab in Glasgow	Wellcome Sanger Institute for the COVID-19 Genomics UK (COG-UK) consortium	Harper VanSteenhouse et al
NorthernIreland/QEUH-963FD8/2020	EPI_ISL_536906	2020-08-12	Lighthouse Lab in Glasgow	Wellcome Sanger Institute for the COVID-19 Genomics UK (COG-UK) consortium	Harper VanSteenhouse et al
NorthernIreland/QEUH-963FE7/2020	EPI_ISL_536886	2020-08-12	Lighthouse Lab in Glasgow	Wellcome Sanger Institute for the COVID-19 Genomics UK (COG-UK) consortium	Harper VanSteenhouse et al
NorthernIreland/QEUH-964001/2020	EPI_ISL_536901	2020-08-12	Lighthouse Lab in Glasgow	Wellcome Sanger Institute for the COVID-19 Genomics UK (COG-UK) consortium	Harper VanSteenhouse et al
NorthernIreland/QEUH-96402F/2020	EPI_ISL_536949	2020-08-12	Lighthouse Lab in Glasgow	Wellcome Sanger Institute for the COVID-19 Genomics UK (COG-UK) consortium	Harper VanSteenhouse et al
NorthernIreland/QEUH-96404D/2020	EPI_ISL_536842	2020-08-12	Lighthouse Lab in Glasgow	Wellcome Sanger Institute for the COVID-19 Genomics UK (COG-UK) consortium	Harper VanSteenhouse et al
NorthernIreland/QEUH-96405C/2020	EPI_ISL_536849	2020-08-12	Lighthouse Lab in Glasgow	Wellcome Sanger Institute for the COVID-19 Genomics UK (COG-UK) consortium	Harper VanSteenhouse et al
NorthernIreland/QEUH-96406B/2020	EPI_ISL_536871	2020-08-12	Lighthouse Lab in Glasgow	Wellcome Sanger Institute for the COVID-19 Genomics UK (COG-UK) consortium	Harper VanSteenhouse et al
NorthernIreland/QEUH-9640B6/2020	EPI_ISL_536884	2020-08-12	Lighthouse Lab in Glasgow	Wellcome Sanger Institute for the COVID-19 Genomics UK (COG-UK) consortium	Harper VanSteenhouse et al
NorthernIreland/QEUH-9640F2/2020	EPI_ISL_536942	2020-08-12	Lighthouse Lab in Glasgow	Wellcome Sanger Institute for the COVID-19 Genomics UK (COG-UK) consortium	Harper VanSteenhouse et al
NorthernIreland/QEUH-96410E/2020	EPI_ISL_536931	2020-08-12	Lighthouse Lab in Glasgow	Wellcome Sanger Institute for the COVID-19 Genomics UK (COG-UK) consortium	Harper VanSteenhouse et al
NorthernIreland/QEUH-96411D/2020	EPI_ISL_536935	2020-08-12	Lighthouse Lab in Glasgow	Wellcome Sanger Institute for the COVID-19 Genomics UK (COG-UK) consortium	Harper VanSteenhouse et al
NorthernIreland/QEUH-96412C/2020	EPI_ISL_536835	2020-08-12	Lighthouse Lab in Glasgow	Wellcome Sanger Institute for the COVID-19 Genomics UK (COG-UK) consortium	Harper VanSteenhouse et al
NorthernIreland/QEUH-964159/2020	EPI_ISL_536921	2020-08-12	Lighthouse Lab in Glasgow	Wellcome Sanger Institute for the COVID-19 Genomics UK (COG-UK) consortium	Harper VanSteenhouse et al
NorthernIreland/QEUH-964168/2020	EPI_ISL_536860	2020-08-12	Lighthouse Lab in Glasgow	Wellcome Sanger Institute for the COVID-19 Genomics UK (COG-UK) consortium	Harper VanSteenhouse et al
NorthernIreland/QEUH-9641A4/2020	EPI_ISL_536911	2020-08-12	Lighthouse Lab in Glasgow	Wellcome Sanger Institute for the COVID-19 Genomics UK (COG-UK) consortium	Harper VanSteenhouse et al
NorthernIreland/QEUH-9642FC/2020	EPI_ISL_536912	2020-08-12	Lighthouse Lab in Glasgow	Wellcome Sanger Institute for the COVID-19 Genomics UK (COG-UK) consortium	Harper VanSteenhouse et al
NorthernIreland/QEUH-964326/2020	EPI_ISL_536865	2020-08-12	Lighthouse Lab in Glasgow	Wellcome Sanger Institute for the COVID-19 Genomics UK (COG-UK) consortium	Harper VanSteenhouse et al
NorthernIreland/QEUH-964405/2020	EPI_ISL_536920	2020-08-11	Lighthouse Lab in Glasgow	Wellcome Sanger Institute for the COVID-19 Genomics UK (COG-UK) consortium	Harper VanSteenhouse et al
NorthernIreland/QEUH-964414/2020	EPI_ISL_536827	2020-08-11	Lighthouse Lab in Glasgow	Wellcome Sanger Institute for the COVID-19 Genomics UK (COG-UK) consortium	Harper VanSteenhouse et al
NorthernIreland/QEUH-964502/2020	EPI_ISL_536874	2020-08-11	Lighthouse Lab in Glasgow	Wellcome Sanger Institute for the COVID-19 Genomics UK (COG-UK) consortium	Harper VanSteenhouse et al
NorthernIreland/QEUH-964CEF/2020	EPI_ISL_531122	2020-08-13	Lighthouse Lab in Glasgow	Wellcome Sanger Institute for the COVID-19 Genomics UK (COG-UK) consortium	Harper VanSteenhouse et al
NorthernIreland/QEUH-964DBF/2020	EPI_ISL_530993	2020-08-13	Lighthouse Lab in Glasgow	Wellcome Sanger Institute for the COVID-19 Genomics UK (COG-UK) consortium	Harper VanSteenhouse et al
NorthernIreland/QEUH-964DCE/2020	EPI_ISL_531110	2020-08-13	Lighthouse Lab in Glasgow	Wellcome Sanger Institute for the COVID-19 Genomics UK (COG-UK) consortium	Harper VanSteenhouse et al
NorthernIreland/QEUH-964E07/2020	EPI_ISL_531168	2020-08-13	Lighthouse Lab in Glasgow	Wellcome Sanger Institute for the COVID-19 Genomics UK (COG-UK) consortium	Harper VanSteenhouse et al
NorthernIreland/QEUH-964E25/2020	EPI_ISL_530958	2020-08-13	Lighthouse Lab in Glasgow	Wellcome Sanger Institute for the COVID-19 Genomics UK (COG-UK) consortium	Harper VanSteenhouse et al
NorthernIreland/QEUH-964E34/2020	EPI_ISL_531098	2020-08-13	Lighthouse Lab in Glasgow	Wellcome Sanger Institute for the COVID-19 Genomics UK (COG-UK) consortium	Harper VanSteenhouse et al
NorthernIreland/QEUH-964E52/2020	EPI_ISL_531194	2020-08-13	Lighthouse Lab in Glasgow	Wellcome Sanger Institute for the COVID-19 Genomics UK (COG-UK) consortium	Harper VanSteenhouse et al
NorthernIreland/QEUH-964E70/2020	EPI_ISL_531128	2020-08-13	Lighthouse Lab in Glasgow	Wellcome Sanger Institute for the COVID-19 Genomics UK (COG-UK) consortium	Harper VanSteenhouse et al
NorthernIreland/QEUH-964E8F/2020	EPI_ISL_531197	2020-08-13	Lighthouse Lab in Glasgow	Wellcome Sanger Institute for the COVID-19 Genomics UK (COG-UK) consortium	Harper VanSteenhouse et al
NorthernIreland/QEUH-964F04/2020	EPI_ISL_531184	2020-08-13	Lighthouse Lab in Glasgow	Wellcome Sanger Institute for the COVID-19 Genomics UK (COG-UK) consortium	Harper VanSteenhouse et al
NorthernIreland/QEUH-964F40/2020	EPI_ISL_531053	2020-08-13	Lighthouse Lab in Glasgow	Wellcome Sanger Institute for the COVID-19 Genomics UK (COG-UK) consortium	Harper VanSteenhouse et al
NorthernIreland/QEUH-964F6E/2020	EPI_ISL_531047	2020-08-13	Lighthouse Lab in Glasgow	Wellcome Sanger Institute for the COVID-19 Genomics UK (COG-UK) consortium	Harper VanSteenhouse et al
NorthernIreland/QEUH-964F7D/2020	EPI_ISL_530984	2020-08-13	Lighthouse Lab in Glasgow	Wellcome Sanger Institute for the COVID-19 Genomics UK (COG-UK) consortium	Harper VanSteenhouse et al
NorthernIreland/QEUH-964FB9/2020	EPI_ISL_531160	2020-08-13	Lighthouse Lab in Glasgow	Wellcome Sanger Institute for the COVID-19 Genomics UK (COG-UK) consortium	Harper VanSteenhouse et al
NorthernIreland/QEUH-964FC8/2020	EPI_ISL_531148	2020-08-13	Lighthouse Lab in Glasgow	Wellcome Sanger Institute for the COVID-19 Genomics UK (COG-UK) consortium	Harper VanSteenhouse et al
NorthernIreland/QEUH-96501F/2020	EPI_ISL_531193	2020-08-13	Lighthouse Lab in Glasgow	Wellcome Sanger Institute for the COVID-19 Genomics UK (COG-UK) consortium	Harper VanSteenhouse et al
NorthernIreland/QEUH-96505B/2020	EPI_ISL_531043	2020-08-13	Lighthouse Lab in Glasgow	Wellcome Sanger Institute for the COVID-19 Genomics UK (COG-UK) consortium	Harper VanSteenhouse et al
NorthernIreland/QEUH-965097/2020	EPI_ISL_531072	2020-08-13	Lighthouse Lab in Glasgow	Wellcome Sanger Institute for the COVID-19 Genomics UK (COG-UK) consortium	Harper VanSteenhouse et al
NorthernIreland/QEUH-9650B5/2020	EPI_ISL_536822	2020-08-13	Lighthouse Lab in Glasgow	Wellcome Sanger Institute for the COVID-19 Genomics UK (COG-UK) consortium	Harper VanSteenhouse et al
NorthernIreland/QEUH-9650C4/2020	EPI_ISL_536933	2020-08-13	Lighthouse Lab in Glasgow	Wellcome Sanger Institute for the COVID-19 Genomics UK (COG-UK) consortium	Harper VanSteenhouse et al
NorthernIreland/QEUH-9650D3/2020	EPI_ISL_536868	2020-08-13	Lighthouse Lab in Glasgow	Wellcome Sanger Institute for the COVID-19 Genomics UK (COG-UK) consortium	Harper VanSteenhouse et al
NorthernIreland/QEUH-9650E2/2020	EPI_ISL_536836	2020-08-13	Lighthouse Lab in Glasgow	Wellcome Sanger Institute for the COVID-19 Genomics UK (COG-UK) consortium	Harper VanSteenhouse et al
NorthernIreland/QEUH-96510D/2020	EPI_ISL_536870	2020-08-13	Lighthouse Lab in Glasgow	Wellcome Sanger Institute for the COVID-19 Genomics UK (COG-UK) consortium	Harper VanSteenhouse et al
NorthernIreland/QEUH-96511C/2020	EPI_ISL_536918	2020-08-13	Lighthouse Lab in Glasgow	Wellcome Sanger Institute for the COVID-19 Genomics UK (COG-UK) consortium	Harper VanSteenhouse et al
NorthernIreland/QEUH-965149/2020	EPI_ISL_536898	2020-08-13	Lighthouse Lab in Glasgow	Wellcome Sanger Institute for the COVID-19 Genomics UK (COG-UK) consortium	Harper VanSteenhouse et al
NorthernIreland/QEUH-965158/2020	EPI_ISL_536893	2020-08-13	Lighthouse Lab in Glasgow	Wellcome Sanger Institute for the COVID-19 Genomics UK (COG-UK) consortium	Harper VanSteenhouse et al
NorthernIreland/QEUH-965176/2020	EPI_ISL_531132	2020-08-13	Lighthouse Lab in Glasgow	Wellcome Sanger Institute for the COVID-19 Genomics UK (COG-UK) consortium	Harper VanSteenhouse et al
NorthernIreland/QEUH-965194/2020	EPI_ISL_531134	2020-08-13	Lighthouse Lab in Glasgow	Wellcome Sanger Institute for the COVID-19 Genomics UK (COG-UK) consortium	Harper VanSteenhouse et al
NorthernIreland/QEUH-965431/2020	EPI_ISL_531111	2020-08-13	Lighthouse Lab in Glasgow	Wellcome Sanger Institute for the COVID-19 Genomics UK (COG-UK) consortium	Harper VanSteenhouse et al
NorthernIreland/QEUH-9696FB/2020	EPI_ISL_531173	2020-08-14	Lighthouse Lab in Glasgow	Wellcome Sanger Institute for the COVID-19 Genomics UK (COG-UK) consortium	Harper VanSteenhouse et al
NorthernIreland/QEUH-969761/2020	EPI_ISL_531030	2020-08-14	Lighthouse Lab in Glasgow	Wellcome Sanger Institute for the COVID-19 Genomics UK (COG-UK) consortium	Harper VanSteenhouse et al
NorthernIreland/QEUH-969770/2020	EPI_ISL_530965	2020-08-14	Lighthouse Lab in Glasgow	Wellcome Sanger Institute for the COVID-19 Genomics UK (COG-UK) consortium	Harper VanSteenhouse et al
NorthernIreland/QEUH-9697F8/2020	EPI_ISL_531153	2020-08-14	Lighthouse Lab in Glasgow	Wellcome Sanger Institute for the COVID-19 Genomics UK (COG-UK) consortium	Harper VanSteenhouse et al
NorthernIreland/QEUH-969804/2020	EPI_ISL_531095	2020-08-14	Lighthouse Lab in Glasgow	Wellcome Sanger Institute for the COVID-19 Genomics UK (COG-UK) consortium	Harper VanSteenhouse et al
NorthernIreland/QEUH-969813/2020	EPI_ISL_531107	2020-08-14	Lighthouse Lab in Glasgow	Wellcome Sanger Institute for the COVID-19 Genomics UK (COG-UK) consortium	Harper VanSteenhouse et al
NorthernIreland/QEUH-96988C/2020	EPI_ISL_531088	2020-08-14	Lighthouse Lab in Glasgow	Wellcome Sanger Institute for the COVID-19 Genomics UK (COG-UK) consortium	Harper VanSteenhouse et al
NorthernIreland/QEUH-9698AA/2020	EPI_ISL_531220	2020-08-14	Lighthouse Lab in Glasgow	Wellcome Sanger Institute for the COVID-19 Genomics UK (COG-UK) consortium	Harper VanSteenhouse et al
NorthernIreland/QEUH-96993E/2020	EPI_ISL_530951	2020-08-14	Lighthouse Lab in Glasgow	Wellcome Sanger Institute for the COVID-19 Genomics UK (COG-UK) consortium	Harper VanSteenhouse et al
NorthernIreland/QEUH-96995C/2020	EPI_ISL_531120	2020-08-14	Lighthouse Lab in Glasgow	Wellcome Sanger Institute for the COVID-19 Genomics UK (COG-UK) consortium	Harper VanSteenhouse et al
NorthernIreland/QEUH-96996B/2020	EPI_ISL_531063	2020-08-14	Lighthouse Lab in Glasgow	Wellcome Sanger Institute for the COVID-19 Genomics UK (COG-UK) consortium	Harper VanSteenhouse et al
NorthernIreland/QEUH-9699A7/2020	EPI_ISL_530980	2020-08-14	Lighthouse Lab in Glasgow	Wellcome Sanger Institute for the COVID-19 Genomics UK (COG-UK) consortium	Harper VanSteenhouse et al
NorthernIreland/QEUH-9699C5/2020	EPI_ISL_530988	2020-08-14	Lighthouse Lab in Glasgow	Wellcome Sanger Institute for the COVID-19 Genomics UK (COG-UK) consortium	Harper VanSteenhouse et al
NorthernIreland/QEUH-9699D4/2020	EPI_ISL_530982	2020-08-14	Lighthouse Lab in Glasgow	Wellcome Sanger Institute for the COVID-19 Genomics UK (COG-UK) consortium	Harper VanSteenhouse et al
NorthernIreland/QEUH-9699F2/2020	EPI_ISL_531055	2020-08-14	Lighthouse Lab in Glasgow	Wellcome Sanger Institute for the COVID-19 Genomics UK (COG-UK) consortium	Harper VanSteenhouse et al
NorthernIreland/QEUH-969A59/2020	EPI_ISL_531105	2020-08-14	Lighthouse Lab in Glasgow	Wellcome Sanger Institute for the COVID-19 Genomics UK (COG-UK) consortium	Harper VanSteenhouse et al
NorthernIreland/QEUH-969AD1/2020	EPI_ISL_530956	2020-08-12	Lighthouse Lab in Glasgow	Wellcome Sanger Institute for the COVID-19 Genomics UK (COG-UK) consortium	Harper VanSteenhouse et al
NorthernIreland/QEUH-969C53/2020	EPI_ISL_530835	2020-08-14	Lighthouse Lab in Glasgow	Wellcome Sanger Institute for the COVID-19 Genomics UK (COG-UK) consortium	Harper VanSteenhouse et al
NorthernIreland/QEUH-969D14/2020	EPI_ISL_530894	2020-08-14	Lighthouse Lab in Glasgow	Wellcome Sanger Institute for the COVID-19 Genomics UK (COG-UK) consortium	Harper VanSteenhouse et al
NorthernIreland/QEUH-969D50/2020	EPI_ISL_530870	2020-08-14	Lighthouse Lab in Glasgow	Wellcome Sanger Institute for the COVID-19 Genomics UK (COG-UK) consortium	Harper VanSteenhouse et al
NorthernIreland/QEUH-969D6F/2020	EPI_ISL_530857	2020-08-14	Lighthouse Lab in Glasgow	Wellcome Sanger Institute for the COVID-19 Genomics UK (COG-UK) consortium	Harper VanSteenhouse et al
NorthernIreland/QEUH-969D7E/2020	EPI_ISL_530823	2020-08-14	Lighthouse Lab in Glasgow	Wellcome Sanger Institute for the COVID-19 Genomics UK (COG-UK) consortium	Harper VanSteenhouse et al
NorthernIreland/QEUH-969D8D/2020	EPI_ISL_530884	2020-08-14	Lighthouse Lab in Glasgow	Wellcome Sanger Institute for the COVID-19 Genomics UK (COG-UK) consortium	Harper VanSteenhouse et al
NorthernIreland/QEUH-969DBA/2020	EPI_ISL_530809	2020-08-14	Lighthouse Lab in Glasgow	Wellcome Sanger Institute for the COVID-19 Genomics UK (COG-UK) consortium	Harper VanSteenhouse et al
NorthernIreland/QEUH-969DD8/2020	EPI_ISL_530893	2020-08-14	Lighthouse Lab in Glasgow	Wellcome Sanger Institute for the COVID-19 Genomics UK (COG-UK) consortium	Harper VanSteenhouse et al
NorthernIreland/QEUH-969DE7/2020	EPI_ISL_530946	2020-08-14	Lighthouse Lab in Glasgow	Wellcome Sanger Institute for the COVID-19 Genomics UK (COG-UK) consortium	Harper VanSteenhouse et al
NorthernIreland/QEUH-969E02/2020	EPI_ISL_530880	2020-08-14	Lighthouse Lab in Glasgow	Wellcome Sanger Institute for the COVID-19 Genomics UK (COG-UK) consortium	Harper VanSteenhouse et al
NorthernIreland/QEUH-969E20/2020	EPI_ISL_530941	2020-08-14	Lighthouse Lab in Glasgow	Wellcome Sanger Institute for the COVID-19 Genomics UK (COG-UK) consortium	Harper VanSteenhouse et al
NorthernIreland/QEUH-969E3F/2020	EPI_ISL_530943	2020-08-14	Lighthouse Lab in Glasgow	Wellcome Sanger Institute for the COVID-19 Genomics UK (COG-UK) consortium	Harper VanSteenhouse et al
NorthernIreland/QEUH-969E4E/2020	EPI_ISL_530889	2020-08-14	Lighthouse Lab in Glasgow	Wellcome Sanger Institute for the COVID-19 Genomics UK (COG-UK) consortium	Harper VanSteenhouse et al
NorthernIreland/QEUH-969E5D/2020	EPI_ISL_530948	2020-08-14	Lighthouse Lab in Glasgow	Wellcome Sanger Institute for the COVID-19 Genomics UK (COG-UK) consortium	Harper VanSteenhouse et al
NorthernIreland/QEUH-969EA8/2020	EPI_ISL_530830	2020-08-14	Lighthouse Lab in Glasgow	Wellcome Sanger Institute for the COVID-19 Genomics UK (COG-UK) consortium	Harper VanSteenhouse et al
NorthernIreland/QEUH-96A52A/2020	EPI_ISL_531533	2020-08-13	Lighthouse Lab in Glasgow	Wellcome Sanger Institute for the COVID-19 Genomics UK (COG-UK) consortium	Harper VanSteenhouse et al
NorthernIreland/QEUH-96A92E/2020	EPI_ISL_531406	2020-08-17	Lighthouse Lab in Glasgow	Wellcome Sanger Institute for the COVID-19 Genomics UK (COG-UK) consortium	Harper VanSteenhouse et al
NorthernIreland/QEUH-96A94C/2020	EPI_ISL_531398	2020-08-17	Lighthouse Lab in Glasgow	Wellcome Sanger Institute for the COVID-19 Genomics UK (COG-UK) consortium	Harper VanSteenhouse et al
NorthernIreland/QEUH-96A9D3/2020	EPI_ISL_531393	2020-08-17	Lighthouse Lab in Glasgow	Wellcome Sanger Institute for the COVID-19 Genomics UK (COG-UK) consortium	Harper VanSteenhouse et al
NorthernIreland/QEUH-96A9F1/2020	EPI_ISL_531378	2020-08-17	Lighthouse Lab in Glasgow	Wellcome Sanger Institute for the COVID-19 Genomics UK (COG-UK) consortium	Harper VanSteenhouse et al
NorthernIreland/QEUH-96AA1C/2020	EPI_ISL_531303	2020-08-17	Lighthouse Lab in Glasgow	Wellcome Sanger Institute for the COVID-19 Genomics UK (COG-UK) consortium	Harper VanSteenhouse et al
NorthernIreland/QEUH-96AA2B/2020	EPI_ISL_531235	2020-08-17	Lighthouse Lab in Glasgow	Wellcome Sanger Institute for the COVID-19 Genomics UK (COG-UK) consortium	Harper VanSteenhouse et al
NorthernIreland/QEUH-96AA49/2020	EPI_ISL_531304	2020-08-17	Lighthouse Lab in Glasgow	Wellcome Sanger Institute for the COVID-19 Genomics UK (COG-UK) consortium	Harper VanSteenhouse et al
NorthernIreland/QEUH-96AA58/2020	EPI_ISL_531379	2020-08-17	Lighthouse Lab in Glasgow	Wellcome Sanger Institute for the COVID-19 Genomics UK (COG-UK) consortium	Harper VanSteenhouse et al
NorthernIreland/QEUH-96AA76/2020	EPI_ISL_531388	2020-08-17	Lighthouse Lab in Glasgow	Wellcome Sanger Institute for the COVID-19 Genomics UK (COG-UK) consortium	Harper VanSteenhouse et al
NorthernIreland/QEUH-96AA94/2020	EPI_ISL_531286	2020-08-17	Lighthouse Lab in Glasgow	Wellcome Sanger Institute for the COVID-19 Genomics UK (COG-UK) consortium	Harper VanSteenhouse et al
NorthernIreland/QEUH-96AAA3/2020	EPI_ISL_531418	2020-08-17	Lighthouse Lab in Glasgow	Wellcome Sanger Institute for the COVID-19 Genomics UK (COG-UK) consortium	Harper VanSteenhouse et al
NorthernIreland/QEUH-96AAB2/2020	EPI_ISL_531428	2020-08-17	Lighthouse Lab in Glasgow	Wellcome Sanger Institute for the COVID-19 Genomics UK (COG-UK) consortium	Harper VanSteenhouse et al
NorthernIreland/QEUH-96AAFE/2020	EPI_ISL_531239	2020-08-17	Lighthouse Lab in Glasgow	Wellcome Sanger Institute for the COVID-19 Genomics UK (COG-UK) consortium	Harper VanSteenhouse et al
NorthernIreland/QEUH-96AB0A/2020	EPI_ISL_531320	2020-08-17	Lighthouse Lab in Glasgow	Wellcome Sanger Institute for the COVID-19 Genomics UK (COG-UK) consortium	Harper VanSteenhouse et al
NorthernIreland/QEUH-96AB19/2020	EPI_ISL_531301	2020-08-17	Lighthouse Lab in Glasgow	Wellcome Sanger Institute for the COVID-19 Genomics UK (COG-UK) consortium	Harper VanSteenhouse et al
NorthernIreland/QEUH-96AB28/2020	EPI_ISL_531340	2020-08-17	Lighthouse Lab in Glasgow	Wellcome Sanger Institute for the COVID-19 Genomics UK (COG-UK) consortium	Harper VanSteenhouse et al
NorthernIreland/QEUH-96AB37/2020	EPI_ISL_531314	2020-08-17	Lighthouse Lab in Glasgow	Wellcome Sanger Institute for the COVID-19 Genomics UK (COG-UK) consortium	Harper VanSteenhouse et al
NorthernIreland/QEUH-96AB46/2020	EPI_ISL_531264	2020-08-17	Lighthouse Lab in Glasgow	Wellcome Sanger Institute for the COVID-19 Genomics UK (COG-UK) consortium	Harper VanSteenhouse et al
NorthernIreland/QEUH-96AB55/2020	EPI_ISL_531256	2020-08-17	Lighthouse Lab in Glasgow	Wellcome Sanger Institute for the COVID-19 Genomics UK (COG-UK) consortium	Harper VanSteenhouse et al
NorthernIreland/QEUH-96AB64/2020	EPI_ISL_531456	2020-08-17	Lighthouse Lab in Glasgow	Wellcome Sanger Institute for the COVID-19 Genomics UK (COG-UK) consortium	Harper VanSteenhouse et al
NorthernIreland/QEUH-96AB73/2020	EPI_ISL_531228	2020-08-17	Lighthouse Lab in Glasgow	Wellcome Sanger Institute for the COVID-19 Genomics UK (COG-UK) consortium	Harper VanSteenhouse et al
NorthernIreland/QEUH-96ABBF/2020	EPI_ISL_531425	2020-08-17	Lighthouse Lab in Glasgow	Wellcome Sanger Institute for the COVID-19 Genomics UK (COG-UK) consortium	Harper VanSteenhouse et al
NorthernIreland/QEUH-96ABDD/2020	EPI_ISL_531357	2020-08-17	Lighthouse Lab in Glasgow	Wellcome Sanger Institute for the COVID-19 Genomics UK (COG-UK) consortium	Harper VanSteenhouse et al
NorthernIreland/QEUH-96ABEC/2020	EPI_ISL_531246	2020-08-17	Lighthouse Lab in Glasgow	Wellcome Sanger Institute for the COVID-19 Genomics UK (COG-UK) consortium	Harper VanSteenhouse et al
NorthernIreland/QEUH-96ABFB/2020	EPI_ISL_531230	2020-08-17	Lighthouse Lab in Glasgow	Wellcome Sanger Institute for the COVID-19 Genomics UK (COG-UK) consortium	Harper VanSteenhouse et al
NorthernIreland/QEUH-96AC07/2020	EPI_ISL_531342	2020-08-17	Lighthouse Lab in Glasgow	Wellcome Sanger Institute for the COVID-19 Genomics UK (COG-UK) consortium	Harper VanSteenhouse et al
NorthernIreland/QEUH-96AC25/2020	EPI_ISL_531307	2020-08-17	Lighthouse Lab in Glasgow	Wellcome Sanger Institute for the COVID-19 Genomics UK (COG-UK) consortium	Harper VanSteenhouse et al
NorthernIreland/QEUH-96AC52/2020	EPI_ISL_531289	2020-08-17	Lighthouse Lab in Glasgow	Wellcome Sanger Institute for the COVID-19 Genomics UK (COG-UK) consortium	Harper VanSteenhouse et al
NorthernIreland/QEUH-96AC61/2020	EPI_ISL_531317	2020-08-17	Lighthouse Lab in Glasgow	Wellcome Sanger Institute for the COVID-19 Genomics UK (COG-UK) consortium	Harper VanSteenhouse et al
NorthernIreland/QEUH-96AE10/2020	EPI_ISL_531421	2020-08-17	Lighthouse Lab in Glasgow	Wellcome Sanger Institute for the COVID-19 Genomics UK (COG-UK) consortium	Harper VanSteenhouse et al
NorthernIreland/QEUH-96AE2F/2020	EPI_ISL_531361	2020-08-17	Lighthouse Lab in Glasgow	Wellcome Sanger Institute for the COVID-19 Genomics UK (COG-UK) consortium	Harper VanSteenhouse et al
NorthernIreland/QEUH-96AF86/2020	EPI_ISL_531324	2020-08-15	Lighthouse Lab in Glasgow	Wellcome Sanger Institute for the COVID-19 Genomics UK (COG-UK) consortium	Harper VanSteenhouse et al
NorthernIreland/QEUH-96AF95/2020	EPI_ISL_531409	2020-08-15	Lighthouse Lab in Glasgow	Wellcome Sanger Institute for the COVID-19 Genomics UK (COG-UK) consortium	Harper VanSteenhouse et al
NorthernIreland/QEUH-96AFD1/2020	EPI_ISL_531449	2020-08-15	Lighthouse Lab in Glasgow	Wellcome Sanger Institute for the COVID-19 Genomics UK (COG-UK) consortium	Harper VanSteenhouse et al
NorthernIreland/QEUH-96B134/2020	EPI_ISL_531237	2020-08-17	Lighthouse Lab in Glasgow	Wellcome Sanger Institute for the COVID-19 Genomics UK (COG-UK) consortium	Harper VanSteenhouse et al
NorthernIreland/QEUH-96B608/2020	EPI_ISL_531423	2020-08-17	Lighthouse Lab in Glasgow	Wellcome Sanger Institute for the COVID-19 Genomics UK (COG-UK) consortium	Harper VanSteenhouse et al
NorthernIreland/QEUH-96B7E7/2020	EPI_ISL_531417	2020-08-16	Lighthouse Lab in Glasgow	Wellcome Sanger Institute for the COVID-19 Genomics UK (COG-UK) consortium	Harper VanSteenhouse et al
NorthernIreland/QEUH-96B811/2020	EPI_ISL_531424	2020-08-16	Lighthouse Lab in Glasgow	Wellcome Sanger Institute for the COVID-19 Genomics UK (COG-UK) consortium	Harper VanSteenhouse et al
NorthernIreland/QEUH-96B83F/2020	EPI_ISL_531360	2020-08-16	Lighthouse Lab in Glasgow	Wellcome Sanger Institute for the COVID-19 Genomics UK (COG-UK) consortium	Harper VanSteenhouse et al
NorthernIreland/QEUH-96B84E/2020	EPI_ISL_531261	2020-08-16	Lighthouse Lab in Glasgow	Wellcome Sanger Institute for the COVID-19 Genomics UK (COG-UK) consortium	Harper VanSteenhouse et al
NorthernIreland/QEUH-96B85D/2020	EPI_ISL_531251	2020-08-16	Lighthouse Lab in Glasgow	Wellcome Sanger Institute for the COVID-19 Genomics UK (COG-UK) consortium	Harper VanSteenhouse et al
NorthernIreland/QEUH-96B86C/2020	EPI_ISL_531306	2020-08-16	Lighthouse Lab in Glasgow	Wellcome Sanger Institute for the COVID-19 Genomics UK (COG-UK) consortium	Harper VanSteenhouse et al
NorthernIreland/QEUH-96B87B/2020	EPI_ISL_531233	2020-08-16	Lighthouse Lab in Glasgow	Wellcome Sanger Institute for the COVID-19 Genomics UK (COG-UK) consortium	Harper VanSteenhouse et al
NorthernIreland/QEUH-96B8D5/2020	EPI_ISL_531387	2020-08-16	Lighthouse Lab in Glasgow	Wellcome Sanger Institute for the COVID-19 Genomics UK (COG-UK) consortium	Harper VanSteenhouse et al
NorthernIreland/QEUH-96B8F3/2020	EPI_ISL_531287	2020-08-16	Lighthouse Lab in Glasgow	Wellcome Sanger Institute for the COVID-19 Genomics UK (COG-UK) consortium	Harper VanSteenhouse et al
NorthernIreland/QEUH-96B90F/2020	EPI_ISL_531331	2020-08-16	Lighthouse Lab in Glasgow	Wellcome Sanger Institute for the COVID-19 Genomics UK (COG-UK) consortium	Harper VanSteenhouse et al
NorthernIreland/QEUH-96B91E/2020	EPI_ISL_531265	2020-08-16	Lighthouse Lab in Glasgow	Wellcome Sanger Institute for the COVID-19 Genomics UK (COG-UK) consortium	Harper VanSteenhouse et al
NorthernIreland/QEUH-96B92D/2020	EPI_ISL_531461	2020-08-16	Lighthouse Lab in Glasgow	Wellcome Sanger Institute for the COVID-19 Genomics UK (COG-UK) consortium	Harper VanSteenhouse et al
NorthernIreland/QEUH-96B93C/2020	EPI_ISL_531426	2020-08-16	Lighthouse Lab in Glasgow	Wellcome Sanger Institute for the COVID-19 Genomics UK (COG-UK) consortium	Harper VanSteenhouse et al
NorthernIreland/QEUH-96B94B/2020	EPI_ISL_531454	2020-08-16	Lighthouse Lab in Glasgow	Wellcome Sanger Institute for the COVID-19 Genomics UK (COG-UK) consortium	Harper VanSteenhouse et al
NorthernIreland/QEUH-96B969/2020	EPI_ISL_531315	2020-08-16	Lighthouse Lab in Glasgow	Wellcome Sanger Institute for the COVID-19 Genomics UK (COG-UK) consortium	Harper VanSteenhouse et al
NorthernIreland/QEUH-96B978/2020	EPI_ISL_531441	2020-08-16	Lighthouse Lab in Glasgow	Wellcome Sanger Institute for the COVID-19 Genomics UK (COG-UK) consortium	Harper VanSteenhouse et al
NorthernIreland/QEUH-96C009/2020	EPI_ISL_530881	2020-08-15	Lighthouse Lab in Glasgow	Wellcome Sanger Institute for the COVID-19 Genomics UK (COG-UK) consortium	Harper VanSteenhouse et al
NorthernIreland/QEUH-96C027/2020	EPI_ISL_530914	2020-08-15	Lighthouse Lab in Glasgow	Wellcome Sanger Institute for the COVID-19 Genomics UK (COG-UK) consortium	Harper VanSteenhouse et al
NorthernIreland/QEUH-96C045/2020	EPI_ISL_530883	2020-08-15	Lighthouse Lab in Glasgow	Wellcome Sanger Institute for the COVID-19 Genomics UK (COG-UK) consortium	Harper VanSteenhouse et al
NorthernIreland/QEUH-96C054/2020	EPI_ISL_530920	2020-08-15	Lighthouse Lab in Glasgow	Wellcome Sanger Institute for the COVID-19 Genomics UK (COG-UK) consortium	Harper VanSteenhouse et al
NorthernIreland/QEUH-96C0AF/2020	EPI_ISL_530937	2020-08-15	Lighthouse Lab in Glasgow	Wellcome Sanger Institute for the COVID-19 Genomics UK (COG-UK) consortium	Harper VanSteenhouse et al
NorthernIreland/QEUH-96C0EB/2020	EPI_ISL_530934	2020-08-15	Lighthouse Lab in Glasgow	Wellcome Sanger Institute for the COVID-19 Genomics UK (COG-UK) consortium	Harper VanSteenhouse et al
NorthernIreland/QEUH-96C0FA/2020	EPI_ISL_530821	2020-08-15	Lighthouse Lab in Glasgow	Wellcome Sanger Institute for the COVID-19 Genomics UK (COG-UK) consortium	Harper VanSteenhouse et al
NorthernIreland/QEUH-96C115/2020	EPI_ISL_530912	2020-08-15	Lighthouse Lab in Glasgow	Wellcome Sanger Institute for the COVID-19 Genomics UK (COG-UK) consortium	Harper VanSteenhouse et al
NorthernIreland/QEUH-96C133/2020	EPI_ISL_530810	2020-08-13	Lighthouse Lab in Glasgow	Wellcome Sanger Institute for the COVID-19 Genomics UK (COG-UK) consortium	Harper VanSteenhouse et al
NorthernIreland/QEUH-96C142/2020	EPI_ISL_530822	2020-08-15	Lighthouse Lab in Glasgow	Wellcome Sanger Institute for the COVID-19 Genomics UK (COG-UK) consortium	Harper VanSteenhouse et al
NorthernIreland/QEUH-96C31F/2020	EPI_ISL_530890	2020-08-13	Lighthouse Lab in Glasgow	Wellcome Sanger Institute for the COVID-19 Genomics UK (COG-UK) consortium	Harper VanSteenhouse et al
NorthernIreland/QEUH-96C3D3/2020	EPI_ISL_530940	2020-08-12	Lighthouse Lab in Glasgow	Wellcome Sanger Institute for the COVID-19 Genomics UK (COG-UK) consortium	Harper VanSteenhouse et al
NorthernIreland/QEUH-96C41C/2020	EPI_ISL_530828	2020-08-15	Lighthouse Lab in Glasgow	Wellcome Sanger Institute for the COVID-19 Genomics UK (COG-UK) consortium	Harper VanSteenhouse et al
NorthernIreland/QEUH-96C4B2/2020	EPI_ISL_530833	2020-08-13	Lighthouse Lab in Glasgow	Wellcome Sanger Institute for the COVID-19 Genomics UK (COG-UK) consortium	Harper VanSteenhouse et al
NorthernIreland/QEUH-96C5A0/2020	EPI_ISL_530905	2020-08-15	Lighthouse Lab in Glasgow	Wellcome Sanger Institute for the COVID-19 Genomics UK (COG-UK) consortium	Harper VanSteenhouse et al
NorthernIreland/QEUH-96C5BF/2020	EPI_ISL_530910	2020-08-15	Lighthouse Lab in Glasgow	Wellcome Sanger Institute for the COVID-19 Genomics UK (COG-UK) consortium	Harper VanSteenhouse et al
NorthernIreland/QEUH-96C5DD/2020	EPI_ISL_530888	2020-08-15	Lighthouse Lab in Glasgow	Wellcome Sanger Institute for the COVID-19 Genomics UK (COG-UK) consortium	Harper VanSteenhouse et al
NorthernIreland/QEUH-96C91D/2020	EPI_ISL_530675	2020-08-21	Lighthouse Lab in Glasgow	Wellcome Sanger Institute for the COVID-19 Genomics UK (COG-UK) consortium	Harper VanSteenhouse et al
NorthernIreland/QEUH-96C92C/2020	EPI_ISL_530646	2020-08-21	Lighthouse Lab in Glasgow	Wellcome Sanger Institute for the COVID-19 Genomics UK (COG-UK) consortium	Harper VanSteenhouse et al
NorthernIreland/QEUH-96C93B/2020	EPI_ISL_530695	2020-08-21	Lighthouse Lab in Glasgow	Wellcome Sanger Institute for the COVID-19 Genomics UK (COG-UK) consortium	Harper VanSteenhouse et al
NorthernIreland/QEUH-96C94A/2020	EPI_ISL_530800	2020-08-21	Lighthouse Lab in Glasgow	Wellcome Sanger Institute for the COVID-19 Genomics UK (COG-UK) consortium	Harper VanSteenhouse et al
NorthernIreland/QEUH-96C968/2020	EPI_ISL_530771	2020-08-21	Lighthouse Lab in Glasgow	Wellcome Sanger Institute for the COVID-19 Genomics UK (COG-UK) consortium	Harper VanSteenhouse et al
NorthernIreland/QEUH-96C986/2020	EPI_ISL_530640	2020-08-21	Lighthouse Lab in Glasgow	Wellcome Sanger Institute for the COVID-19 Genomics UK (COG-UK) consortium	Harper VanSteenhouse et al
NorthernIreland/QEUH-96C995/2020	EPI_ISL_530741	2020-08-21	Lighthouse Lab in Glasgow	Wellcome Sanger Institute for the COVID-19 Genomics UK (COG-UK) consortium	Harper VanSteenhouse et al
NorthernIreland/QEUH-96C9A4/2020	EPI_ISL_530787	2020-08-21	Lighthouse Lab in Glasgow	Wellcome Sanger Institute for the COVID-19 Genomics UK (COG-UK) consortium	Harper VanSteenhouse et al
NorthernIreland/QEUH-96C9B3/2020	EPI_ISL_530752	2020-08-21	Lighthouse Lab in Glasgow	Wellcome Sanger Institute for the COVID-19 Genomics UK (COG-UK) consortium	Harper VanSteenhouse et al
NorthernIreland/QEUH-96C9C2/2020	EPI_ISL_530701	2020-08-21	Lighthouse Lab in Glasgow	Wellcome Sanger Institute for the COVID-19 Genomics UK (COG-UK) consortium	Harper VanSteenhouse et al
NorthernIreland/QEUH-96C9E0/2020	EPI_ISL_530658	2020-08-21	Lighthouse Lab in Glasgow	Wellcome Sanger Institute for the COVID-19 Genomics UK (COG-UK) consortium	Harper VanSteenhouse et al
NorthernIreland/QEUH-96C9FF/2020	EPI_ISL_530759	2020-08-21	Lighthouse Lab in Glasgow	Wellcome Sanger Institute for the COVID-19 Genomics UK (COG-UK) consortium	Harper VanSteenhouse et al
NorthernIreland/QEUH-96CA0B/2020	EPI_ISL_530731	2020-08-21	Lighthouse Lab in Glasgow	Wellcome Sanger Institute for the COVID-19 Genomics UK (COG-UK) consortium	Harper VanSteenhouse et al
NorthernIreland/QEUH-96CA1A/2020	EPI_ISL_530630	2020-08-21	Lighthouse Lab in Glasgow	Wellcome Sanger Institute for the COVID-19 Genomics UK (COG-UK) consortium	Harper VanSteenhouse et al
NorthernIreland/QEUH-96CA47/2020	EPI_ISL_530753	2020-08-21	Lighthouse Lab in Glasgow	Wellcome Sanger Institute for the COVID-19 Genomics UK (COG-UK) consortium	Harper VanSteenhouse et al
NorthernIreland/QEUH-96CA56/2020	EPI_ISL_530783	2020-08-21	Lighthouse Lab in Glasgow	Wellcome Sanger Institute for the COVID-19 Genomics UK (COG-UK) consortium	Harper VanSteenhouse et al
NorthernIreland/QEUH-96CA65/2020	EPI_ISL_530784	2020-08-21	Lighthouse Lab in Glasgow	Wellcome Sanger Institute for the COVID-19 Genomics UK (COG-UK) consortium	Harper VanSteenhouse et al
NorthernIreland/QEUH-96CA74/2020	EPI_ISL_530711	2020-08-21	Lighthouse Lab in Glasgow	Wellcome Sanger Institute for the COVID-19 Genomics UK (COG-UK) consortium	Harper VanSteenhouse et al
NorthernIreland/QEUH-96CA83/2020	EPI_ISL_530761	2020-08-21	Lighthouse Lab in Glasgow	Wellcome Sanger Institute for the COVID-19 Genomics UK (COG-UK) consortium	Harper VanSteenhouse et al
NorthernIreland/QEUH-96CA92/2020	EPI_ISL_530715	2020-08-21	Lighthouse Lab in Glasgow	Wellcome Sanger Institute for the COVID-19 Genomics UK (COG-UK) consortium	Harper VanSteenhouse et al
NorthernIreland/QEUH-96CAB0/2020	EPI_ISL_530747	2020-08-21	Lighthouse Lab in Glasgow	Wellcome Sanger Institute for the COVID-19 Genomics UK (COG-UK) consortium	Harper VanSteenhouse et al
NorthernIreland/QEUH-96CACF/2020	EPI_ISL_530786	2020-08-21	Lighthouse Lab in Glasgow	Wellcome Sanger Institute for the COVID-19 Genomics UK (COG-UK) consortium	Harper VanSteenhouse et al
NorthernIreland/QEUH-96CADE/2020	EPI_ISL_530749	2020-08-21	Lighthouse Lab in Glasgow	Wellcome Sanger Institute for the COVID-19 Genomics UK (COG-UK) consortium	Harper VanSteenhouse et al
NorthernIreland/QEUH-96CAED/2020	EPI_ISL_530683	2020-08-21	Lighthouse Lab in Glasgow	Wellcome Sanger Institute for the COVID-19 Genomics UK (COG-UK) consortium	Harper VanSteenhouse et al
NorthernIreland/QEUH-96CAFC/2020	EPI_ISL_530725	2020-08-21	Lighthouse Lab in Glasgow	Wellcome Sanger Institute for the COVID-19 Genomics UK (COG-UK) consortium	Harper VanSteenhouse et al
NorthernIreland/QEUH-96CB35/2020	EPI_ISL_530655	2020-08-21	Lighthouse Lab in Glasgow	Wellcome Sanger Institute for the COVID-19 Genomics UK (COG-UK) consortium	Harper VanSteenhouse et al
NorthernIreland/QEUH-96CB44/2020	EPI_ISL_530742	2020-08-21	Lighthouse Lab in Glasgow	Wellcome Sanger Institute for the COVID-19 Genomics UK (COG-UK) consortium	Harper VanSteenhouse et al
NorthernIreland/QEUH-96CB53/2020	EPI_ISL_530668	2020-08-21	Lighthouse Lab in Glasgow	Wellcome Sanger Institute for the COVID-19 Genomics UK (COG-UK) consortium	Harper VanSteenhouse et al
NorthernIreland/QEUH-96CB71/2020	EPI_ISL_530775	2020-08-21	Lighthouse Lab in Glasgow	Wellcome Sanger Institute for the COVID-19 Genomics UK (COG-UK) consortium	Harper VanSteenhouse et al
NorthernIreland/QEUH-96CB80/2020	EPI_ISL_530763	2020-08-21	Lighthouse Lab in Glasgow	Wellcome Sanger Institute for the COVID-19 Genomics UK (COG-UK) consortium	Harper VanSteenhouse et al
NorthernIreland/QEUH-96CB9F/2020	EPI_ISL_530680	2020-08-21	Lighthouse Lab in Glasgow	Wellcome Sanger Institute for the COVID-19 Genomics UK (COG-UK) consortium	Harper VanSteenhouse et al
NorthernIreland/QEUH-96CBAE/2020	EPI_ISL_530676	2020-08-21	Lighthouse Lab in Glasgow	Wellcome Sanger Institute for the COVID-19 Genomics UK (COG-UK) consortium	Harper VanSteenhouse et al
NorthernIreland/QEUH-96CBCC/2020	EPI_ISL_530770	2020-08-21	Lighthouse Lab in Glasgow	Wellcome Sanger Institute for the COVID-19 Genomics UK (COG-UK) consortium	Harper VanSteenhouse et al
NorthernIreland/QEUH-96CBDB/2020	EPI_ISL_530750	2020-08-21	Lighthouse Lab in Glasgow	Wellcome Sanger Institute for the COVID-19 Genomics UK (COG-UK) consortium	Harper VanSteenhouse et al
NorthernIreland/QEUH-96CBEA/2020	EPI_ISL_530699	2020-08-21	Lighthouse Lab in Glasgow	Wellcome Sanger Institute for the COVID-19 Genomics UK (COG-UK) consortium	Harper VanSteenhouse et al
NorthernIreland/QEUH-96CBF9/2020	EPI_ISL_530778	2020-08-21	Lighthouse Lab in Glasgow	Wellcome Sanger Institute for the COVID-19 Genomics UK (COG-UK) consortium	Harper VanSteenhouse et al
NorthernIreland/QEUH-96CC23/2020	EPI_ISL_530660	2020-08-21	Lighthouse Lab in Glasgow	Wellcome Sanger Institute for the COVID-19 Genomics UK (COG-UK) consortium	Harper VanSteenhouse et al
NorthernIreland/QEUH-96CC32/2020	EPI_ISL_530678	2020-08-21	Lighthouse Lab in Glasgow	Wellcome Sanger Institute for the COVID-19 Genomics UK (COG-UK) consortium	Harper VanSteenhouse et al
NorthernIreland/QEUH-96CC41/2020	EPI_ISL_530645	2020-08-21	Lighthouse Lab in Glasgow	Wellcome Sanger Institute for the COVID-19 Genomics UK (COG-UK) consortium	Harper VanSteenhouse et al
NorthernIreland/QEUH-96CC50/2020	EPI_ISL_530657	2020-08-21	Lighthouse Lab in Glasgow	Wellcome Sanger Institute for the COVID-19 Genomics UK (COG-UK) consortium	Harper VanSteenhouse et al
NorthernIreland/QEUH-96CC8D/2020	EPI_ISL_530633	2020-08-21	Lighthouse Lab in Glasgow	Wellcome Sanger Institute for the COVID-19 Genomics UK (COG-UK) consortium	Harper VanSteenhouse et al
NorthernIreland/QEUH-96CC9C/2020	EPI_ISL_530785	2020-08-21	Lighthouse Lab in Glasgow	Wellcome Sanger Institute for the COVID-19 Genomics UK (COG-UK) consortium	Harper VanSteenhouse et al
NorthernIreland/QEUH-96CCC9/2020	EPI_ISL_530637	2020-08-21	Lighthouse Lab in Glasgow	Wellcome Sanger Institute for the COVID-19 Genomics UK (COG-UK) consortium	Harper VanSteenhouse et al
NorthernIreland/QEUH-96CD5D/2020	EPI_ISL_530735	2020-08-21	Lighthouse Lab in Glasgow	Wellcome Sanger Institute for the COVID-19 Genomics UK (COG-UK) consortium	Harper VanSteenhouse et al
NorthernIreland/QEUH-96CE4B/2020	EPI_ISL_530736	2020-08-21	Lighthouse Lab in Glasgow	Wellcome Sanger Institute for the COVID-19 Genomics UK (COG-UK) consortium	Harper VanSteenhouse et al
NorthernIreland/QEUH-96CE5A/2020	EPI_ISL_530693	2020-08-21	Lighthouse Lab in Glasgow	Wellcome Sanger Institute for the COVID-19 Genomics UK (COG-UK) consortium	Harper VanSteenhouse et al
NorthernIreland/QEUH-96CE69/2020	EPI_ISL_530681	2020-08-21	Lighthouse Lab in Glasgow	Wellcome Sanger Institute for the COVID-19 Genomics UK (COG-UK) consortium	Harper VanSteenhouse et al
NorthernIreland/QEUH-96CE78/2020	EPI_ISL_530732	2020-08-21	Lighthouse Lab in Glasgow	Wellcome Sanger Institute for the COVID-19 Genomics UK (COG-UK) consortium	Harper VanSteenhouse et al
NorthernIreland/QEUH-96CE87/2020	EPI_ISL_530745	2020-08-21	Lighthouse Lab in Glasgow	Wellcome Sanger Institute for the COVID-19 Genomics UK (COG-UK) consortium	Harper VanSteenhouse et al
NorthernIreland/QEUH-96CE96/2020	EPI_ISL_530721	2020-08-21	Lighthouse Lab in Glasgow	Wellcome Sanger Institute for the COVID-19 Genomics UK (COG-UK) consortium	Harper VanSteenhouse et al
NorthernIreland/QEUH-96CEA5/2020	EPI_ISL_530632	2020-08-21	Lighthouse Lab in Glasgow	Wellcome Sanger Institute for the COVID-19 Genomics UK (COG-UK) consortium	Harper VanSteenhouse et al
NorthernIreland/QEUH-96CF84/2020	EPI_ISL_530652	2020-08-21	Lighthouse Lab in Glasgow	Wellcome Sanger Institute for the COVID-19 Genomics UK (COG-UK) consortium	Harper VanSteenhouse et al
NorthernIreland/QEUH-96CF93/2020	EPI_ISL_530773	2020-08-21	Lighthouse Lab in Glasgow	Wellcome Sanger Institute for the COVID-19 Genomics UK (COG-UK) consortium	Harper VanSteenhouse et al
NorthernIreland/QEUH-96CFA2/2020	EPI_ISL_530688	2020-08-21	Lighthouse Lab in Glasgow	Wellcome Sanger Institute for the COVID-19 Genomics UK (COG-UK) consortium	Harper VanSteenhouse et al
NorthernIreland/QEUH-96CFB1/2020	EPI_ISL_530779	2020-08-21	Lighthouse Lab in Glasgow	Wellcome Sanger Institute for the COVID-19 Genomics UK (COG-UK) consortium	Harper VanSteenhouse et al
NorthernIreland/QEUH-96CFDF/2020	EPI_ISL_530799	2020-08-21	Lighthouse Lab in Glasgow	Wellcome Sanger Institute for the COVID-19 Genomics UK (COG-UK) consortium	Harper VanSteenhouse et al
NorthernIreland/QEUH-96CFFD/2020	EPI_ISL_530677	2020-08-21	Lighthouse Lab in Glasgow	Wellcome Sanger Institute for the COVID-19 Genomics UK (COG-UK) consortium	Harper VanSteenhouse et al
NorthernIreland/QEUH-96D008/2020	EPI_ISL_530765	2020-08-21	Lighthouse Lab in Glasgow	Wellcome Sanger Institute for the COVID-19 Genomics UK (COG-UK) consortium	Harper VanSteenhouse et al
NorthernIreland/QEUH-96D044/2020	EPI_ISL_530623	2020-08-21	Lighthouse Lab in Glasgow	Wellcome Sanger Institute for the COVID-19 Genomics UK (COG-UK) consortium	Harper VanSteenhouse et al
NorthernIreland/QEUH-96D053/2020	EPI_ISL_530639	2020-08-21	Lighthouse Lab in Glasgow	Wellcome Sanger Institute for the COVID-19 Genomics UK (COG-UK) consortium	Harper VanSteenhouse et al
NorthernIreland/QEUH-96D062/2020	EPI_ISL_530654	2020-08-21	Lighthouse Lab in Glasgow	Wellcome Sanger Institute for the COVID-19 Genomics UK (COG-UK) consortium	Harper VanSteenhouse et al
NorthernIreland/QEUH-96D0DB/2020	EPI_ISL_530797	2020-08-21	Lighthouse Lab in Glasgow	Wellcome Sanger Institute for the COVID-19 Genomics UK (COG-UK) consortium	Harper VanSteenhouse et al
NorthernIreland/QEUH-96D3A5/2020	EPI_ISL_530648	2020-08-20	Lighthouse Lab in Glasgow	Wellcome Sanger Institute for the COVID-19 Genomics UK (COG-UK) consortium	Harper VanSteenhouse et al
NorthernIreland/QEUH-96D5AF/2020	EPI_ISL_530792	2020-08-20	Lighthouse Lab in Glasgow	Wellcome Sanger Institute for the COVID-19 Genomics UK (COG-UK) consortium	Harper VanSteenhouse et al
NorthernIreland/QEUH-96D624/2020	EPI_ISL_530624	2020-08-20	Lighthouse Lab in Glasgow	Wellcome Sanger Institute for the COVID-19 Genomics UK (COG-UK) consortium	Harper VanSteenhouse et al
NorthernIreland/QEUH-96D633/2020	EPI_ISL_530626	2020-08-20	Lighthouse Lab in Glasgow	Wellcome Sanger Institute for the COVID-19 Genomics UK (COG-UK) consortium	Harper VanSteenhouse et al
NorthernIreland/QEUH-96D660/2020	EPI_ISL_530625	2020-08-20	Lighthouse Lab in Glasgow	Wellcome Sanger Institute for the COVID-19 Genomics UK (COG-UK) consortium	Harper VanSteenhouse et al
NorthernIreland/QEUH-96D897/2020	EPI_ISL_530791	2020-08-20	Lighthouse Lab in Glasgow	Wellcome Sanger Institute for the COVID-19 Genomics UK (COG-UK) consortium	Harper VanSteenhouse et al
NorthernIreland/QEUH-96D8B5/2020	EPI_ISL_530627	2020-08-20	Lighthouse Lab in Glasgow	Wellcome Sanger Institute for the COVID-19 Genomics UK (COG-UK) consortium	Harper VanSteenhouse et al
NorthernIreland/QEUH-96D985/2020	EPI_ISL_530686	2020-08-20	Lighthouse Lab in Glasgow	Wellcome Sanger Institute for the COVID-19 Genomics UK (COG-UK) consortium	Harper VanSteenhouse et al
NorthernIreland/QEUH-96D9C1/2020	EPI_ISL_530777	2020-08-20	Lighthouse Lab in Glasgow	Wellcome Sanger Institute for the COVID-19 Genomics UK (COG-UK) consortium	Harper VanSteenhouse et al
NorthernIreland/QEUH-96DA0A/2020	EPI_ISL_530757	2020-08-20	Lighthouse Lab in Glasgow	Wellcome Sanger Institute for the COVID-19 Genomics UK (COG-UK) consortium	Harper VanSteenhouse et al
NorthernIreland/QEUH-96DA19/2020	EPI_ISL_530733	2020-08-20	Lighthouse Lab in Glasgow	Wellcome Sanger Institute for the COVID-19 Genomics UK (COG-UK) consortium	Harper VanSteenhouse et al
NorthernIreland/QEUH-96DA28/2020	EPI_ISL_530669	2020-08-20	Lighthouse Lab in Glasgow	Wellcome Sanger Institute for the COVID-19 Genomics UK (COG-UK) consortium	Harper VanSteenhouse et al
NorthernIreland/QEUH-96DA37/2020	EPI_ISL_530653	2020-08-20	Lighthouse Lab in Glasgow	Wellcome Sanger Institute for the COVID-19 Genomics UK (COG-UK) consortium	Harper VanSteenhouse et al
NorthernIreland/QEUH-96DA46/2020	EPI_ISL_530789	2020-08-20	Lighthouse Lab in Glasgow	Wellcome Sanger Institute for the COVID-19 Genomics UK (COG-UK) consortium	Harper VanSteenhouse et al
NorthernIreland/QEUH-96DA55/2020	EPI_ISL_530667	2020-08-20	Lighthouse Lab in Glasgow	Wellcome Sanger Institute for the COVID-19 Genomics UK (COG-UK) consortium	Harper VanSteenhouse et al
NorthernIreland/QEUH-96DA64/2020	EPI_ISL_530714	2020-08-20	Lighthouse Lab in Glasgow	Wellcome Sanger Institute for the COVID-19 Genomics UK (COG-UK) consortium	Harper VanSteenhouse et al
NorthernIreland/QEUH-96DA73/2020	EPI_ISL_530769	2020-08-20	Lighthouse Lab in Glasgow	Wellcome Sanger Institute for the COVID-19 Genomics UK (COG-UK) consortium	Harper VanSteenhouse et al
NorthernIreland/QEUH-96DA91/2020	EPI_ISL_530691	2020-08-20	Lighthouse Lab in Glasgow	Wellcome Sanger Institute for the COVID-19 Genomics UK (COG-UK) consortium	Harper VanSteenhouse et al
NorthernIreland/QEUH-96DAA0/2020	EPI_ISL_530729	2020-08-20	Lighthouse Lab in Glasgow	Wellcome Sanger Institute for the COVID-19 Genomics UK (COG-UK) consortium	Harper VanSteenhouse et al
NorthernIreland/QEUH-96DABF/2020	EPI_ISL_530720	2020-08-20	Lighthouse Lab in Glasgow	Wellcome Sanger Institute for the COVID-19 Genomics UK (COG-UK) consortium	Harper VanSteenhouse et al
NorthernIreland/QEUH-96DACE/2020	EPI_ISL_530638	2020-08-20	Lighthouse Lab in Glasgow	Wellcome Sanger Institute for the COVID-19 Genomics UK (COG-UK) consortium	Harper VanSteenhouse et al
NorthernIreland/QEUH-96DB16/2020	EPI_ISL_530690	2020-08-20	Lighthouse Lab in Glasgow	Wellcome Sanger Institute for the COVID-19 Genomics UK (COG-UK) consortium	Harper VanSteenhouse et al
NorthernIreland/QEUH-96DB25/2020	EPI_ISL_530706	2020-08-20	Lighthouse Lab in Glasgow	Wellcome Sanger Institute for the COVID-19 Genomics UK (COG-UK) consortium	Harper VanSteenhouse et al
NorthernIreland/QEUH-96DB34/2020	EPI_ISL_530670	2020-08-20	Lighthouse Lab in Glasgow	Wellcome Sanger Institute for the COVID-19 Genomics UK (COG-UK) consortium	Harper VanSteenhouse et al
NorthernIreland/QEUH-96DB52/2020	EPI_ISL_530734	2020-08-20	Lighthouse Lab in Glasgow	Wellcome Sanger Institute for the COVID-19 Genomics UK (COG-UK) consortium	Harper VanSteenhouse et al
NorthernIreland/QEUH-96DB61/2020	EPI_ISL_530718	2020-08-20	Lighthouse Lab in Glasgow	Wellcome Sanger Institute for the COVID-19 Genomics UK (COG-UK) consortium	Harper VanSteenhouse et al
NorthernIreland/QEUH-96DB8F/2020	EPI_ISL_530662	2020-08-20	Lighthouse Lab in Glasgow	Wellcome Sanger Institute for the COVID-19 Genomics UK (COG-UK) consortium	Harper VanSteenhouse et al
NorthernIreland/QEUH-96DB9E/2020	EPI_ISL_530703	2020-08-20	Lighthouse Lab in Glasgow	Wellcome Sanger Institute for the COVID-19 Genomics UK (COG-UK) consortium	Harper VanSteenhouse et al
NorthernIreland/QEUH-96DBDA/2020	EPI_ISL_530782	2020-08-20	Lighthouse Lab in Glasgow	Wellcome Sanger Institute for the COVID-19 Genomics UK (COG-UK) consortium	Harper VanSteenhouse et al
NorthernIreland/QEUH-96DBE9/2020	EPI_ISL_530679	2020-08-20	Lighthouse Lab in Glasgow	Wellcome Sanger Institute for the COVID-19 Genomics UK (COG-UK) consortium	Harper VanSteenhouse et al
NorthernIreland/QEUH-96DBF8/2020	EPI_ISL_530751	2020-08-20	Lighthouse Lab in Glasgow	Wellcome Sanger Institute for the COVID-19 Genomics UK (COG-UK) consortium	Harper VanSteenhouse et al
NorthernIreland/QEUH-96DC13/2020	EPI_ISL_530772	2020-08-20	Lighthouse Lab in Glasgow	Wellcome Sanger Institute for the COVID-19 Genomics UK (COG-UK) consortium	Harper VanSteenhouse et al
NorthernIreland/QEUH-96DC31/2020	EPI_ISL_530665	2020-08-20	Lighthouse Lab in Glasgow	Wellcome Sanger Institute for the COVID-19 Genomics UK (COG-UK) consortium	Harper VanSteenhouse et al
NorthernIreland/QEUH-96DC40/2020	EPI_ISL_530712	2020-08-20	Lighthouse Lab in Glasgow	Wellcome Sanger Institute for the COVID-19 Genomics UK (COG-UK) consortium	Harper VanSteenhouse et al
NorthernIreland/QEUH-96DC5F/2020	EPI_ISL_530716	2020-08-20	Lighthouse Lab in Glasgow	Wellcome Sanger Institute for the COVID-19 Genomics UK (COG-UK) consortium	Harper VanSteenhouse et al
NorthernIreland/QEUH-96DC6E/2020	EPI_ISL_530794	2020-08-20	Lighthouse Lab in Glasgow	Wellcome Sanger Institute for the COVID-19 Genomics UK (COG-UK) consortium	Harper VanSteenhouse et al
NorthernIreland/QEUH-96DC7D/2020	EPI_ISL_530709	2020-08-20	Lighthouse Lab in Glasgow	Wellcome Sanger Institute for the COVID-19 Genomics UK (COG-UK) consortium	Harper VanSteenhouse et al
NorthernIreland/QEUH-96DCAA/2020	EPI_ISL_530650	2020-08-20	Lighthouse Lab in Glasgow	Wellcome Sanger Institute for the COVID-19 Genomics UK (COG-UK) consortium	Harper VanSteenhouse et al
NorthernIreland/QEUH-96DCB9/2020	EPI_ISL_530674	2020-08-20	Lighthouse Lab in Glasgow	Wellcome Sanger Institute for the COVID-19 Genomics UK (COG-UK) consortium	Harper VanSteenhouse et al
NorthernIreland/QEUH-96DCC8/2020	EPI_ISL_530710	2020-08-20	Lighthouse Lab in Glasgow	Wellcome Sanger Institute for the COVID-19 Genomics UK (COG-UK) consortium	Harper VanSteenhouse et al
NorthernIreland/QEUH-96DD10/2020	EPI_ISL_530685	2020-08-20	Lighthouse Lab in Glasgow	Wellcome Sanger Institute for the COVID-19 Genomics UK (COG-UK) consortium	Harper VanSteenhouse et al
NorthernIreland/QEUH-96DD2F/2020	EPI_ISL_530634	2020-08-20	Lighthouse Lab in Glasgow	Wellcome Sanger Institute for the COVID-19 Genomics UK (COG-UK) consortium	Harper VanSteenhouse et al
NorthernIreland/QEUH-96DD3E/2020	EPI_ISL_530700	2020-08-20	Lighthouse Lab in Glasgow	Wellcome Sanger Institute for the COVID-19 Genomics UK (COG-UK) consortium	Harper VanSteenhouse et al
NorthernIreland/QEUH-96DD5C/2020	EPI_ISL_530762	2020-08-20	Lighthouse Lab in Glasgow	Wellcome Sanger Institute for the COVID-19 Genomics UK (COG-UK) consortium	Harper VanSteenhouse et al
NorthernIreland/QEUH-96DD6B/2020	EPI_ISL_530739	2020-08-20	Lighthouse Lab in Glasgow	Wellcome Sanger Institute for the COVID-19 Genomics UK (COG-UK) consortium	Harper VanSteenhouse et al
NorthernIreland/QEUH-96E4DE/2020	EPI_ISL_530452	2020-08-20	Lighthouse Lab in Glasgow	Wellcome Sanger Institute for the COVID-19 Genomics UK (COG-UK) consortium	Harper VanSteenhouse et al
NorthernIreland/QEUH-96E5F9/2020	EPI_ISL_530610	2020-08-17	Lighthouse Lab in Glasgow	Wellcome Sanger Institute for the COVID-19 Genomics UK (COG-UK) consortium	Harper VanSteenhouse et al
NorthernIreland/QEUH-96E78A/2020	EPI_ISL_530453	2020-08-18	Lighthouse Lab in Glasgow	Wellcome Sanger Institute for the COVID-19 Genomics UK (COG-UK) consortium	Harper VanSteenhouse et al
NorthernIreland/QEUH-96E869/2020	EPI_ISL_530463	2020-08-19	Lighthouse Lab in Glasgow	Wellcome Sanger Institute for the COVID-19 Genomics UK (COG-UK) consortium	Harper VanSteenhouse et al
NorthernIreland/QEUH-96E878/2020	EPI_ISL_530449	2020-08-19	Lighthouse Lab in Glasgow	Wellcome Sanger Institute for the COVID-19 Genomics UK (COG-UK) consortium	Harper VanSteenhouse et al
NorthernIreland/QEUH-96E887/2020	EPI_ISL_530428	2020-08-19	Lighthouse Lab in Glasgow	Wellcome Sanger Institute for the COVID-19 Genomics UK (COG-UK) consortium	Harper VanSteenhouse et al
NorthernIreland/QEUH-96EA36/2020	EPI_ISL_530561	2020-08-19	Lighthouse Lab in Glasgow	Wellcome Sanger Institute for the COVID-19 Genomics UK (COG-UK) consortium	Harper VanSteenhouse et al
NorthernIreland/QEUH-96EA45/2020	EPI_ISL_530432	2020-08-19	Lighthouse Lab in Glasgow	Wellcome Sanger Institute for the COVID-19 Genomics UK (COG-UK) consortium	Harper VanSteenhouse et al
NorthernIreland/QEUH-96EA72/2020	EPI_ISL_530611	2020-08-19	Lighthouse Lab in Glasgow	Wellcome Sanger Institute for the COVID-19 Genomics UK (COG-UK) consortium	Harper VanSteenhouse et al
NorthernIreland/QEUH-96EA81/2020	EPI_ISL_530566	2020-08-19	Lighthouse Lab in Glasgow	Wellcome Sanger Institute for the COVID-19 Genomics UK (COG-UK) consortium	Harper VanSteenhouse et al
NorthernIreland/QEUH-96EA90/2020	EPI_ISL_530451	2020-08-19	Lighthouse Lab in Glasgow	Wellcome Sanger Institute for the COVID-19 Genomics UK (COG-UK) consortium	Harper VanSteenhouse et al
NorthernIreland/QEUH-96EAAF/2020	EPI_ISL_530617	2020-08-19	Lighthouse Lab in Glasgow	Wellcome Sanger Institute for the COVID-19 Genomics UK (COG-UK) consortium	Harper VanSteenhouse et al
NorthernIreland/QEUH-96EABE/2020	EPI_ISL_530470	2020-08-19	Lighthouse Lab in Glasgow	Wellcome Sanger Institute for the COVID-19 Genomics UK (COG-UK) consortium	Harper VanSteenhouse et al
NorthernIreland/QEUH-96EACD/2020	EPI_ISL_530397	2020-08-19	Lighthouse Lab in Glasgow	Wellcome Sanger Institute for the COVID-19 Genomics UK (COG-UK) consortium	Harper VanSteenhouse et al
NorthernIreland/QEUH-96EB06/2020	EPI_ISL_530439	2020-08-19	Lighthouse Lab in Glasgow	Wellcome Sanger Institute for the COVID-19 Genomics UK (COG-UK) consortium	Harper VanSteenhouse et al
NorthernIreland/QEUH-96EC30/2020	EPI_ISL_530563	2020-08-19	Lighthouse Lab in Glasgow	Wellcome Sanger Institute for the COVID-19 Genomics UK (COG-UK) consortium	Harper VanSteenhouse et al
NorthernIreland/QEUH-96EC6D/2020	EPI_ISL_530584	2020-08-19	Lighthouse Lab in Glasgow	Wellcome Sanger Institute for the COVID-19 Genomics UK (COG-UK) consortium	Harper VanSteenhouse et al
NorthernIreland/QEUH-96EC7C/2020	EPI_ISL_530506	2020-08-19	Lighthouse Lab in Glasgow	Wellcome Sanger Institute for the COVID-19 Genomics UK (COG-UK) consortium	Harper VanSteenhouse et al
NorthernIreland/QEUH-96EC8B/2020	EPI_ISL_530394	2020-08-19	Lighthouse Lab in Glasgow	Wellcome Sanger Institute for the COVID-19 Genomics UK (COG-UK) consortium	Harper VanSteenhouse et al
NorthernIreland/QEUH-96ECE5/2020	EPI_ISL_530438	2020-08-19	Lighthouse Lab in Glasgow	Wellcome Sanger Institute for the COVID-19 Genomics UK (COG-UK) consortium	Harper VanSteenhouse et al
NorthernIreland/QEUH-96ECF4/2020	EPI_ISL_530513	2020-08-19	Lighthouse Lab in Glasgow	Wellcome Sanger Institute for the COVID-19 Genomics UK (COG-UK) consortium	Harper VanSteenhouse et al
NorthernIreland/QEUH-96ED2E/2020	EPI_ISL_530560	2020-08-19	Lighthouse Lab in Glasgow	Wellcome Sanger Institute for the COVID-19 Genomics UK (COG-UK) consortium	Harper VanSteenhouse et al
NorthernIreland/QEUH-96EDF1/2020	EPI_ISL_530517	2020-08-19	Lighthouse Lab in Glasgow	Wellcome Sanger Institute for the COVID-19 Genomics UK (COG-UK) consortium	Harper VanSteenhouse et al
NorthernIreland/QEUH-96EE1C/2020	EPI_ISL_530621	2020-08-19	Lighthouse Lab in Glasgow	Wellcome Sanger Institute for the COVID-19 Genomics UK (COG-UK) consortium	Harper VanSteenhouse et al
NorthernIreland/QEUH-96EE49/2020	EPI_ISL_530455	2020-08-19	Lighthouse Lab in Glasgow	Wellcome Sanger Institute for the COVID-19 Genomics UK (COG-UK) consortium	Harper VanSteenhouse et al
NorthernIreland/QEUH-96EEA3/2020	EPI_ISL_530444	2020-08-19	Lighthouse Lab in Glasgow	Wellcome Sanger Institute for the COVID-19 Genomics UK (COG-UK) consortium	Harper VanSteenhouse et al
NorthernIreland/QEUH-96EF37/2020	EPI_ISL_530461	2020-08-18	Lighthouse Lab in Glasgow	Wellcome Sanger Institute for the COVID-19 Genomics UK (COG-UK) consortium	Harper VanSteenhouse et al
NorthernIreland/QEUH-96EFEC/2020	EPI_ISL_530424	2020-08-18	Lighthouse Lab in Glasgow	Wellcome Sanger Institute for the COVID-19 Genomics UK (COG-UK) consortium	Harper VanSteenhouse et al
NorthernIreland/QEUH-96F006/2020	EPI_ISL_530557	2020-08-18	Lighthouse Lab in Glasgow	Wellcome Sanger Institute for the COVID-19 Genomics UK (COG-UK) consortium	Harper VanSteenhouse et al
NorthernIreland/QEUH-96F033/2020	EPI_ISL_530609	2020-08-18	Lighthouse Lab in Glasgow	Wellcome Sanger Institute for the COVID-19 Genomics UK (COG-UK) consortium	Harper VanSteenhouse et al
NorthernIreland/QEUH-96F09D/2020	EPI_ISL_530576	2020-08-18	Lighthouse Lab in Glasgow	Wellcome Sanger Institute for the COVID-19 Genomics UK (COG-UK) consortium	Harper VanSteenhouse et al
NorthernIreland/QEUH-96F0BB/2020	EPI_ISL_530417	2020-08-18	Lighthouse Lab in Glasgow	Wellcome Sanger Institute for the COVID-19 Genomics UK (COG-UK) consortium	Harper VanSteenhouse et al
NorthernIreland/QEUH-96F0CA/2020	EPI_ISL_530619	2020-08-18	Lighthouse Lab in Glasgow	Wellcome Sanger Institute for the COVID-19 Genomics UK (COG-UK) consortium	Harper VanSteenhouse et al
NorthernIreland/QEUH-96FB8D/2020	EPI_ISL_540324	2020-08-18	Lighthouse Lab in Glasgow	Wellcome Sanger Institute for the COVID-19 Genomics UK (COG-UK) consortium	Harper VanSteenhouse et al
NorthernIreland/QEUH-96FB9C/2020	EPI_ISL_540279	2020-08-18	Lighthouse Lab in Glasgow	Wellcome Sanger Institute for the COVID-19 Genomics UK (COG-UK) consortium	Harper VanSteenhouse et al
NorthernIreland/QEUH-96FBAB/2020	EPI_ISL_540277	2020-08-18	Lighthouse Lab in Glasgow	Wellcome Sanger Institute for the COVID-19 Genomics UK (COG-UK) consortium	Harper VanSteenhouse et al
NorthernIreland/QEUH-96FBBA/2020	EPI_ISL_540296	2020-08-18	Lighthouse Lab in Glasgow	Wellcome Sanger Institute for the COVID-19 Genomics UK (COG-UK) consortium	Harper VanSteenhouse et al
NorthernIreland/QEUH-96FCA8/2020	EPI_ISL_540286	2020-08-18	Lighthouse Lab in Glasgow	Wellcome Sanger Institute for the COVID-19 Genomics UK (COG-UK) consortium	Harper VanSteenhouse et al
NorthernIreland/QEUH-96FCB7/2020	EPI_ISL_540269	2020-08-18	Lighthouse Lab in Glasgow	Wellcome Sanger Institute for the COVID-19 Genomics UK (COG-UK) consortium	Harper VanSteenhouse et al
NorthernIreland/QEUH-96FCF3/2020	EPI_ISL_540338	2020-08-18	Lighthouse Lab in Glasgow	Wellcome Sanger Institute for the COVID-19 Genomics UK (COG-UK) consortium	Harper VanSteenhouse et al
NorthernIreland/QEUH-96FD1E/2020	EPI_ISL_540293	2020-08-18	Lighthouse Lab in Glasgow	Wellcome Sanger Institute for the COVID-19 Genomics UK (COG-UK) consortium	Harper VanSteenhouse et al
NorthernIreland/QEUH-96FDA5/2020	EPI_ISL_540335	2020-08-18	Lighthouse Lab in Glasgow	Wellcome Sanger Institute for the COVID-19 Genomics UK (COG-UK) consortium	Harper VanSteenhouse et al
NorthernIreland/QEUH-96FDB4/2020	EPI_ISL_540292	2020-08-18	Lighthouse Lab in Glasgow	Wellcome Sanger Institute for the COVID-19 Genomics UK (COG-UK) consortium	Harper VanSteenhouse et al
NorthernIreland/QEUH-96FE2A/2020	EPI_ISL_540317	2020-08-18	Lighthouse Lab in Glasgow	Wellcome Sanger Institute for the COVID-19 Genomics UK (COG-UK) consortium	Harper VanSteenhouse et al
NorthernIreland/QEUH-96FEFD/2020	EPI_ISL_540307	2020-08-18	Lighthouse Lab in Glasgow	Wellcome Sanger Institute for the COVID-19 Genomics UK (COG-UK) consortium	Harper VanSteenhouse et al
NorthernIreland/QEUH-96FF09/2020	EPI_ISL_540333	2020-08-18	Lighthouse Lab in Glasgow	Wellcome Sanger Institute for the COVID-19 Genomics UK (COG-UK) consortium	Harper VanSteenhouse et al
NorthernIreland/QEUH-96FF27/2020	EPI_ISL_540251	2020-08-18	Lighthouse Lab in Glasgow	Wellcome Sanger Institute for the COVID-19 Genomics UK (COG-UK) consortium	Harper VanSteenhouse et al
NorthernIreland/QEUH-96FF63/2020	EPI_ISL_540267	2020-08-18	Lighthouse Lab in Glasgow	Wellcome Sanger Institute for the COVID-19 Genomics UK (COG-UK) consortium	Harper VanSteenhouse et al
NorthernIreland/QEUH-96FF72/2020	EPI_ISL_540329	2020-08-18	Lighthouse Lab in Glasgow	Wellcome Sanger Institute for the COVID-19 Genomics UK (COG-UK) consortium	Harper VanSteenhouse et al
NorthernIreland/QEUH-96FFBE/2020	EPI_ISL_540302	2020-08-18	Lighthouse Lab in Glasgow	Wellcome Sanger Institute for the COVID-19 Genomics UK (COG-UK) consortium	Harper VanSteenhouse et al
NorthernIreland/QEUH-96FFCD/2020	EPI_ISL_540280	2020-08-18	Lighthouse Lab in Glasgow	Wellcome Sanger Institute for the COVID-19 Genomics UK (COG-UK) consortium	Harper VanSteenhouse et al
NorthernIreland/QEUH-96FFEB/2020	EPI_ISL_540236	2020-08-18	Lighthouse Lab in Glasgow	Wellcome Sanger Institute for the COVID-19 Genomics UK (COG-UK) consortium	Harper VanSteenhouse et al
NorthernIreland/QEUH-96FFFA/2020	EPI_ISL_540254	2020-08-18	Lighthouse Lab in Glasgow	Wellcome Sanger Institute for the COVID-19 Genomics UK (COG-UK) consortium	Harper VanSteenhouse et al
NorthernIreland/QEUH-970002/2020	EPI_ISL_540271	2020-08-18	Lighthouse Lab in Glasgow	Wellcome Sanger Institute for the COVID-19 Genomics UK (COG-UK) consortium	Harper VanSteenhouse et al
NorthernIreland/QEUH-97004E/2020	EPI_ISL_540310	2020-08-18	Lighthouse Lab in Glasgow	Wellcome Sanger Institute for the COVID-19 Genomics UK (COG-UK) consortium	Harper VanSteenhouse et al
NorthernIreland/QEUH-97006C/2020	EPI_ISL_540299	2020-08-18	Lighthouse Lab in Glasgow	Wellcome Sanger Institute for the COVID-19 Genomics UK (COG-UK) consortium	Harper VanSteenhouse et al
NorthernIreland/QEUH-9700E4/2020	EPI_ISL_540321	2020-08-18	Lighthouse Lab in Glasgow	Wellcome Sanger Institute for the COVID-19 Genomics UK (COG-UK) consortium	Harper VanSteenhouse et al
NorthernIreland/QEUH-98FC66/2020	EPI_ISL_540050	2020-08-26	Lighthouse Lab in Glasgow	Wellcome Sanger Institute for the COVID-19 Genomics UK (COG-UK) consortium	Harper VanSteenhouse et al
NorthernIreland/QEUH-990039/2020	EPI_ISL_540073	2020-08-26	Lighthouse Lab in Glasgow	Wellcome Sanger Institute for the COVID-19 Genomics UK (COG-UK) consortium	Harper VanSteenhouse et al
NorthernIreland/QEUH-990242/2020	EPI_ISL_540127	2020-08-26	Lighthouse Lab in Glasgow	Wellcome Sanger Institute for the COVID-19 Genomics UK (COG-UK) consortium	Harper VanSteenhouse et al
NorthernIreland/QEUH-9905FE/2020	EPI_ISL_530363	2020-08-26	Lighthouse Lab in Glasgow	Wellcome Sanger Institute for the COVID-19 Genomics UK (COG-UK) consortium	Harper VanSteenhouse et al
NorthernIreland/QEUH-990646/2020	EPI_ISL_530385	2020-08-26	Lighthouse Lab in Glasgow	Wellcome Sanger Institute for the COVID-19 Genomics UK (COG-UK) consortium	Harper VanSteenhouse et al
NorthernIreland/QEUH-9906A0/2020	EPI_ISL_530369	2020-08-26	Lighthouse Lab in Glasgow	Wellcome Sanger Institute for the COVID-19 Genomics UK (COG-UK) consortium	Harper VanSteenhouse et al
NorthernIreland/QEUH-998602/2020	EPI_ISL_540088	2020-08-24	Lighthouse Lab in Glasgow	Wellcome Sanger Institute for the COVID-19 Genomics UK (COG-UK) consortium	Harper VanSteenhouse et al
NorthernIreland/QEUH-998EEC/2020	EPI_ISL_541807	2020-08-23	Lighthouse Lab in Glasgow	Wellcome Sanger Institute for the COVID-19 Genomics UK (COG-UK) consortium	Harper VanSteenhouse et al
NorthernIreland/QEUH-9AE86D/2020	EPI_ISL_577346	2020-09-02	University of Exeter	COVID-19 Genomics UK (COG-UK) Consortium	Ben Temperton et al
NorthernIreland/QEUH-9B3C5A/2020	EPI_ISL_573762	2020-09-04	Virology Department, Sheffield Teaching Hospitals NHS Foundation Trust/Department of Infection, Immunity and Cardiovascular Disease, The Medical School, University of Sheffield	COVID-19 Genomics UK (COG-UK) Consortium	Thushan de Silva et al
NorthernIreland/QEUH-9B3DB1/2020	EPI_ISL_573763	2020-09-03	Virology Department, Sheffield Teaching Hospitals NHS Foundation Trust/Department of Infection, Immunity and Cardiovascular Disease, The Medical School, University of Sheffield	COVID-19 Genomics UK (COG-UK) Consortium	Thushan de Silva et al
NorthernIreland/QEUH-9B459A/2020	EPI_ISL_590457	2020-09-04	Lighthouse Lab in Glasgow	Wellcome Sanger Institute for the COVID-19 Genomics UK (COG-UK) consortium	Harper VanSteenhouse et al
NorthernIreland/QEUH-9B46D3/2020	EPI_ISL_590443	2020-09-04	Lighthouse Lab in Glasgow	Wellcome Sanger Institute for the COVID-19 Genomics UK (COG-UK) consortium	Harper VanSteenhouse et al
NorthernIreland/QEUH-9B5335/2020	EPI_ISL_590271	2020-09-03	Lighthouse Lab in Glasgow	Wellcome Sanger Institute for the COVID-19 Genomics UK (COG-UK) consortium	Harper VanSteenhouse et al
NorthernIreland/QEUH-9B70C3/2020	EPI_ISL_590594	2020-09-04	Lighthouse Lab in Glasgow	Wellcome Sanger Institute for the COVID-19 Genomics UK (COG-UK) consortium	Harper VanSteenhouse et al
NorthernIreland/QEUH-9B7412/2020	EPI_ISL_590489	2020-09-07	Lighthouse Lab in Glasgow	Wellcome Sanger Institute for the COVID-19 Genomics UK (COG-UK) consortium	Harper VanSteenhouse et al
NorthernIreland/QEUH-9B8192/2020	EPI_ISL_590667	2020-09-03	Lighthouse Lab in Glasgow	Wellcome Sanger Institute for the COVID-19 Genomics UK (COG-UK) consortium	Harper VanSteenhouse et al
NorthernIreland/QEUH-9C85A2/2020	EPI_ISL_567016	2020-09-11	Lighthouse Lab in Glasgow	Wellcome Sanger Institute for the COVID-19 Genomics UK (COG-UK) consortium	Harper VanSteenhouse et al
NorthernIreland/QEUH-9D1BD1/2020	EPI_ISL_573764	2020-09-15	University College London, Great Ormond Street Hospital for Children NHS Foundation Trust, Imperial College Healthcare NHS Trust	COVID-19 Genomics UK (COG-UK) Consortium	Sergi Castellano et al
NorthernIreland/QEUH-9E4E2D/2020	EPI_ISL_579768	2020-09-21	Lighthouse Lab in Glasgow	Wellcome Sanger Institute for the COVID-19 Genomics UK (COG-UK) consortium	Harper VanSteenhouse et al
NorthernIreland/QEUH-9E5651/2020	EPI_ISL_579830	2020-09-22	Lighthouse Lab in Glasgow	Wellcome Sanger Institute for the COVID-19 Genomics UK (COG-UK) consortium	Harper VanSteenhouse et al
NorthernIreland/QEUH-9F3201/2020	EPI_ISL_588493	2020-09-23	Lighthouse Lab in Glasgow	Wellcome Sanger Institute for the COVID-19 Genomics UK (COG-UK) consortium	Harper VanSteenhouse et al
NorthernIreland/QEUH-9F32D4/2020	EPI_ISL_588484	2020-09-23	Lighthouse Lab in Glasgow	Wellcome Sanger Institute for the COVID-19 Genomics UK (COG-UK) consortium	Harper VanSteenhouse et al
NorthernIreland/QEUH-9F4859/2020	EPI_ISL_588313	2020-09-24	Lighthouse Lab in Glasgow	Wellcome Sanger Institute for the COVID-19 Genomics UK (COG-UK) consortium	Harper VanSteenhouse et al
NorthernIreland/QEUH-9F9915/2020	EPI_ISL_589102	2020-09-25	Lighthouse Lab in Glasgow	Wellcome Sanger Institute for the COVID-19 Genomics UK (COG-UK) consortium	Harper VanSteenhouse et al
NorthernIreland/QEUH-A02523/2020	EPI_ISL_585260	2020-09-28	Quadram Institute Bioscience	COVID-19 Genomics UK (COG-UK) Consortium	Dave J. Baker et al
Norway/1379/2020	EPI_ISL_417483	2020-02-27	Oslo University Hospital, Department of Medical Microbiology	Norwegian Institute of Public Health	Kathrine Stene-Johansen et al
Norway/1380/2020	EPI_ISL_417484	2020-02-26	Oslo University Hospital, Department of Medical Microbiology	Norwegian Institute of Public Health, Department of Virology	Kathrine Stene-Johansen et al
Norway/1443/2020	EPI_ISL_417490	2020-02-27	Oslo University Hospital, Department of Medical Microbiology	Norwegian Institute of Public Health, Department of Virology	Kathrine Stene-Johansen et al
Norway/1455/2020	EPI_ISL_420135	2020-02-28	Oslo University Hospital, Department of Medical Microbiology	Norwegian Institute of Public Health, Department of Virology	Kathrine Stene-Johansen et al
Norway/1493/2020	EPI_ISL_417488	2020-02-29	Oslo University Hospital, Department of Medical Microbiology	Norwegian Institute of Public Health, Department of Virology	Kathrine Stene-Johansen et al
Norway/1494/2020	EPI_ISL_417489	2020-02-29	Oslo University Hospital, Department of Medical Microbiology	Norwegian Institute of Public Health, Department of Virology	Kathrine Stene-Johansen et al
Norway/1495/2020	EPI_ISL_420134	2020-02-28	Akershus University Hospital, Department for Microbiology and Infectious Disease Control	Norwegian Institute of Public Health, Department of Virology	Kathrine Stene-Johansen et al
Norway/1526/2020	EPI_ISL_417485	2020-03-02	University Hospital of Northern Norway, Department for Microbiology and Infectious Disease Control	Norwegian Institute of Public Health, Department of Virology	Kathrine Stene-Johansen et al
Norway/1538/2020	EPI_ISL_417486	2020-03-01	Hospital of Southern Norway - Kristiansand, Department of Medical Microbiology	Norwegian Institute of Public Health, Department of Virology	Kathrine Stene-Johansen et al
Norway/1539/2020	EPI_ISL_417487	2020-03-01	Hospital of Southern Norway - Kristiansand, Department of Medical Microbiology	Norwegian Institute of Public Health, Department of Virology	Kathrine Stene-Johansen et al
Norway/1694/2020	EPI_ISL_420136	2020-03-04	Akershus University Hospital, Department for Microbiology and Infectious Disease Control	Norwegian Institute of Public Health, Department of Virology	Kathrine Stene-Johansen et al
Norway/1772/2020	EPI_ISL_420137	2020-03-08	Vestfold Hospital, Tonsberg Department of Microbiology	Norwegian Institute of Public Health, Department of Virology	Kathrine Stene-Johansen et al
Norway/1781/2020	EPI_ISL_420138	2020-03-05	University Hospital of Northern Norway, Department for Microbiology and Infectious Disease Control	Norwegian Institute of Public Health, Department of Virology	Kathrine Stene-Johansen et al
Norway/1811/2020	EPI_ISL_420139	2020-03-05	Akershus University Hospital, Department for Microbiology and Infectious Disease Control	Norwegian Institute of Public Health, Department of Virology	Kathrine Stene-Johansen et al
Norway/1867/2020	EPI_ISL_420141	2020-03-10	Furst Medical Laboratory	Norwegian Institute of Public Health, Department of Virology	Kathrine Stene-Johansen et al
Norway/1917/2020	EPI_ISL_420143	2020-03-10	Unilabs Laboratory Medicine	Norwegian Institute of Public Health, Department of Virology	Kathrine Stene-Johansen et al
Norway/1949/2020	EPI_ISL_470882	2020-03-09	Foerde Hospital, Department of Microbiology	Norwegian Institute of Public Health, Department of Virology	Kathrine Stene-Johansen et al
Norway/1951/2020	EPI_ISL_420145	2020-03-09	Forde Hospital Department of Microbiology	Norwegian Institute of Public Health, Department of Virology	Kathrine Stene-Johansen et al
Norway/1953/2020	EPI_ISL_420313	2020-03-10	Furst Medical Laboratory	Norwegian Institute of Public Health, Department of Virology	Kathrine Stene-Johansen et al
Norway/1955/2020	EPI_ISL_420146	2020-03-11	Furst Medical Laboratory	Norwegian Institute of Public Health, Department of Virology	Kathrine Stene-Johansen et al
Norway/1986/2020	EPI_ISL_590915	2020-03-10	Hospital of Southern Norway - Kristiansand, Department of Medical Microbiology	Norwegian Institute of Public Health, Department of Virology	Kathrine Stene-Johansen et al
Norway/1989/2020	EPI_ISL_420147	2020-03-10	Hospital of Southern Norway - Kristiansand, Department of Medical Microbiology	Norwegian Institute of Public Health, Department of Virology	Kathrine Stene-Johansen et al
Norway/2052/2020	EPI_ISL_420148	2020-03-14	Ostfold Hospital Trust -Kalnes Centre for Laboratory Medicine Section for gene technology and infection serology	Norwegian Institute of Public Health, Department of Virology	Kathrine Stene-Johansen et al
Norway/2065/2020	EPI_ISL_420149	2020-03-09	Stavanger University Hospital, Department of Medical Microbiology	Norwegian Institute of Public Health, Department of Virology	Kathrine Stene-Johansen et al
Norway/2084/2020	EPI_ISL_420150	2020-03-09	Oslo University Hospital, Department of Medical Microbiology	Norwegian Institute of Public Health, Department of Virology	Kathrine Stene-Johansen et al
Norway/2086/2020	EPI_ISL_590916	2020-03-09	Oslo University Hospital, Department of Medical Microbiology	Norwegian Institute of Public Health, Department of Virology	Kathrine Stene-Johansen et al
Norway/2087/2020	EPI_ISL_420151	2020-03-17	Nordland Hospital - Bodo, Laboratory Department, Molecular Biology Unit	Norwegian Institute of Public Health, Department of Virology	Kathrine Stene-Johansen et al
Norway/2088/2020	EPI_ISL_420152	2020-03-17	University Hospital of Northern Norway, Department for Microbiology and Infectious Disease Control	Norwegian Institute of Public Health, Department of Virology	Kathrine Stene-Johansen et al
Norway/2090/2020	EPI_ISL_420153	2020-03-16	University Hospital of Northern Norway, Department for Microbiology and Infectious Disease Control	Norwegian Institute of Public Health, Department of Virology	Kathrine Stene-Johansen et al
Norway/2093/2020	EPI_ISL_420310	2020-03-16	University Hospital of Northern Norway, Department for Microbiology and Infectious Disease Control	Norwegian Institute of Public Health, Department of Virology	Kathrine Stene-Johansen et al
Norway/2113/2020	EPI_ISL_420311	2020-03-18	Akershus University Hospital, Department for Microbiology and Infectious Disease Control	Norwegian Institute of Public Health, Department of Virology	Kathrine Stene-Johansen et al
Norway/2114/2020	EPI_ISL_420312	2020-03-18	Akershus University Hospital, Department for Microbiology and Infectious Disease Control	Norwegian Institute of Public Health, Department of Virology	Kathrine Stene-Johansen et al
Norway/2160/2020	EPI_ISL_590917	2020-03-17	Unilabs Laboratory Medicine	Norwegian Institute of Public Health, Department of Virology	Kathrine Stene-Johansen et al
Norway/2200/2020	EPI_ISL_447837	2020-03-20	Dept. of Medical Microbiology, Stavanger University Hospital, Helse Stavanger HF,	Norwegian Institute of Public Health, Department of Virology	Kathrine Stene-Johansen et al
Norway/2240/2020	EPI_ISL_590914	2020-03-27	Oslo University Hospital, Department of Medical Microbiology	Norwegian Institute of Public Health, Department of Virology	Kathrine Stene-Johansen et al
Norway/2244/2020	EPI_ISL_447838	2020-03-23	Medical Microbiology Unit, Department for Laboratory Medicine, Drammen Hospital, Vestre Viken Health Trust,	Norwegian Institute of Public Health, Department of Virology	Kathrine Stene-Johansen et al
Norway/2246/2020	EPI_ISL_447839	2020-03-24	Medical Microbiology Unit, Department for Laboratory Medicine, Drammen Hospital, Vestre Viken Health Trust,	Norwegian Institute of Public Health, Department of Virology	Kathrine Stene-Johansen et al
Norway/2356-2/2020	EPI_ISL_449786	2020-04-08	Ostfold Hospital Trust - Kalnes, Centre for Laboratory Medicine, Section for gene technology and infection serology	Norwegian Institute of Public Health, Department of Virology	Kathrine Stene-Johansen et al
Norway/2358/2020	EPI_ISL_590918	2020-03-30	Oslo University Hospital, Department of Medical Microbiology	Norwegian Institute of Public Health, Department of Virology	Kathrine Stene-Johansen et al
Norway/2380/2020	EPI_ISL_449787	2020-04-12	Furst Medical Laboratory	Norwegian Institute of Public Health, Department of Virology	Kathrine Stene-Johansen et al
Norway/2381/2020	EPI_ISL_449788	2020-04-11	Furst Medical Laboratory	Norwegian Institute of Public Health, Department of Virology	Kathrine Stene-Johansen et al
Norway/2382/2020	EPI_ISL_449789	2020-03-30	Dept. of Medical Microbiology, Stavanger University Hospital, Helse Stavanger HF	Norwegian Institute of Public Health, Department of Virology	Kathrine Stene-Johansen et al
Norway/2383/2020	EPI_ISL_449790	2020-04-01	Dept. of Medical Microbiology, Stavanger University Hospital, Helse Stavanger HF	Norwegian Institute of Public Health, Department of Virology	Kathrine Stene-Johansen et al
Norway/2386/2020	EPI_ISL_449791	2020-04-04	Dept. of Medical Microbiology, Stavanger University Hospital, Helse Stavanger HF	Norwegian Institute of Public Health, Department of Virology	Kathrine Stene-Johansen et al
Norway/2387/2020	EPI_ISL_449792	2020-04-05	Dept. of Medical Microbiology, Stavanger University Hospital, Helse Stavanger HF	Norwegian Institute of Public Health, Department of Virology	Kathrine Stene-Johansen et al
Norway/2388/2020	EPI_ISL_449793	2020-04-02	Dept. of Medical Microbiology, Stavanger University Hospital, Helse Stavanger HF	Norwegian Institute of Public Health, Department of Virology	Kathrine Stene-Johansen et al
Norway/2390/2020	EPI_ISL_449794	2020-04-02	Dept. of Medical Microbiology, Stavanger University Hospital, Helse Stavanger HF	Norwegian Institute of Public Health, Department of Virology	Kathrine Stene-Johansen et al
Norway/2447/2020	EPI_ISL_481216	2020-04-18	Medical Microbiology Unit, Department for Laboratory Medicine, Drammen Hospital, Vestre Viken Health Trust,	Norwegian Institute of Public Health, Department of Virology	Kathrine Stene-Johansen et al
Norway/2448/2020	EPI_ISL_481208	2020-04-20	Furst Medical Laboratory	Norwegian Institute of Public Health, Department of Virology	Kathrine Stene-Johansen et al
Norway/2454/2020	EPI_ISL_471172	2020-04-17	Unilabs Laboratory Medicine	Norwegian Institute of Public Health, Department of Virology	Kathrine Stene-Johansen et al
Norway/2466/2020	EPI_ISL_471173	2020-04-21	Hospital of Southern Norway - Kristiansand, Department of Medical Microbiology	Norwegian Institute of Public Health, Department of Virology	Kathrine Stene-Johansen et al
Norway/2477/2020	EPI_ISL_481206	2020-04-27	Hospital of Southern Norway - Kristiansand, Department of Medical Microbiology	Norwegian Institute of Public Health, Department of Virology	Kathrine Stene-Johansen et al
Norway/2482/2020	EPI_ISL_493350	2020-04-24	Ostfold Hospital Trust - Kalnes, Centre for Laboratory Medicine, Section for gene technology and infection serology	Norwegian Institute of Public Health, Department of Virology	Kathrine Stene-Johansen et al
Norway/2483/2020	EPI_ISL_471174	2020-04-24	Ostfold Hospital Trust - Kalnes, Centre for Laboratory Medicine, Section for gene technology and infection serology	Norwegian Institute of Public Health, Department of Virology	Kathrine Stene-Johansen et al
Norway/2485/2020	EPI_ISL_481209	2020-04-23	Ostfold Hospital Trust - Kalnes, Centre for Laboratory Medicine, Section for gene technology and infection serology	Norwegian Institute of Public Health, Department of Virology	Kathrine Stene-Johansen et al
Norway/2498/2020	EPI_ISL_481210	2020-05-04	Ostfold Hospital Trust - Kalnes, Centre for Laboratory Medicine, Section for gene technology and infection serology	Norwegian Institute of Public Health, Department of Virology	Kathrine Stene-Johansen et al
Norway/2499/2020	EPI_ISL_481211	2020-04-28	Ostfold Hospital Trust - Kalnes, Centre for Laboratory Medicine, Section for gene technology and infection serology	Norwegian Institute of Public Health, Department of Virology	Kathrine Stene-Johansen et al
Norway/2500/2020	EPI_ISL_481212	2020-04-25	Ostfold Hospital Trust - Kalnes, Centre for Laboratory Medicine, Section for gene technology and infection serology	Norwegian Institute of Public Health, Department of Virology	Kathrine Stene-Johansen et al
Norway/2505/2020	EPI_ISL_481217	2020-04-06	Oslo University Hospital, Department of Medical Microbiology	Norwegian Institute of Public Health, Department of Virology	Kathrine Stene-Johansen et al
Norway/2506/2020	EPI_ISL_493351	2020-04-06	Oslo University Hospital, Department of Medical Microbiology	Norwegian Institute of Public Health, Department of Virology	Kathrine Stene-Johansen et al
Norway/2508/2020	EPI_ISL_481218	2020-04-13	Oslo University Hospital, Department of Medical Microbiology	Norwegian Institute of Public Health, Department of Virology	Kathrine Stene-Johansen et al
Norway/2526/2020	EPI_ISL_471175	2020-04-27	Oslo University Hospital, Department of Medical Microbiology	Norwegian Institute of Public Health, Department of Virology	Kathrine Stene-Johansen et al
Norway/2534/2020	EPI_ISL_471176	2020-05-04	Hospital of Southern Norway - Kristiansand, Department of Medical Microbiology	Norwegian Institute of Public Health, Department of Virology	Kathrine Stene-Johansen et al
Norway/2549/2020	EPI_ISL_471177	2020-05-04	Oslo University Hospital, Department of Medical Microbiology	Norwegian Institute of Public Health, Department of Virology	Kathrine Stene-Johansen et al
Norway/2596/2020	EPI_ISL_481207	2020-05-12	Ostfold Hospital Trust - Kalnes, Centre for Laboratory Medicine, Section for gene technology and infection serology	Norwegian Institute of Public Health, Department of Virology	Kathrine Stene-Johansen et al
Norway/2599/2020	EPI_ISL_481213	2020-05-12	Ostfold Hospital Trust - Kalnes, Centre for Laboratory Medicine, Section for gene technology and infection serology	Norwegian Institute of Public Health, Department of Virology	Kathrine Stene-Johansen et al
Norway/2619/2020	EPI_ISL_481214	2020-05-19	Oslo University Hospital, Department of Medical Microbiology	Norwegian Institute of Public Health, Department of Virology	Kathrine Stene-Johansen et al
Norway/2660/2020	EPI_ISL_481215	2020-05-25	Oslo University Hospital, Department of Medical Microbiology	Norwegian Institute of Public Health, Department of Virology	Kathrine Stene-Johansen et al
Norway/2781/2020	EPI_ISL_493352	2020-06-22	Oslo University Hospital, Department of Medical Microbiology	Norwegian Institute of Public Health, Department of Virology	Kathrine Stene-Johansen et al
Norway/2782/2020	EPI_ISL_493353	2020-06-22	Oslo University Hospital, Department of Medical Microbiology	Norwegian Institute of Public Health, Department of Virology	Kathrine Stene-Johansen et al
Norway/2784/2020	EPI_ISL_493354	2020-06-23	Oslo University Hospital, Department of Medical Microbiology	Norwegian Institute of Public Health, Department of Virology	Kathrine Stene-Johansen et al
Norway/2785/2020	EPI_ISL_493355	2020-06-23	Oslo University Hospital, Department of Medical Microbiology	Norwegian Institute of Public Health, Department of Virology	Kathrine Stene-Johansen et al
Norway/2789/2020	EPI_ISL_493356	2020-06-26	Furst Medical Laboratory	Norwegian Institute of Public Health, Department of Virology	Kathrine Stene-Johansen et al
Norway/2790/2020	EPI_ISL_493357	2020-06-26	Furst Medical Laboratory	Norwegian Institute of Public Health, Department of Virology	Kathrine Stene-Johansen et al
Norway/2792/2020	EPI_ISL_493358	2020-06-23	Furst Medical Laboratory	Norwegian Institute of Public Health, Department of Virology	Kathrine Stene-Johansen et al
Norway/2793/2020	EPI_ISL_493359	2020-06-25	Furst Medical Laboratory	Norwegian Institute of Public Health, Department of Virology	Kathrine Stene-Johansen et al
Norway/2794/2020	EPI_ISL_493360	2020-06-25	Furst Medical Laboratory	Norwegian Institute of Public Health, Department of Virology	Kathrine Stene-Johansen et al
Norway/2795/2020	EPI_ISL_493361	2020-06-25	Furst Medical Laboratory	Norwegian Institute of Public Health, Department of Virology	Kathrine Stene-Johansen et al
Norway/2796/2020	EPI_ISL_493362	2020-06-25	Furst Medical Laboratory	Norwegian Institute of Public Health, Department of Virology	Kathrine Stene-Johansen et al
Norway/2797/2020	EPI_ISL_493363	2020-06-26	Furst Medical Laboratory	Norwegian Institute of Public Health, Department of Virology	Kathrine Stene-Johansen et al
Norway/2798/2020	EPI_ISL_493364	2020-06-26	Furst Medical Laboratory	Norwegian Institute of Public Health, Department of Virology	Kathrine Stene-Johansen et al
Norway/2799/2020	EPI_ISL_493365	2020-06-26	Furst Medical Laboratory	Norwegian Institute of Public Health, Department of Virology	Kathrine Stene-Johansen et al
Norway/2800/2020	EPI_ISL_493366	2020-06-26	Furst Medical Laboratory	Norwegian Institute of Public Health, Department of Virology	Kathrine Stene-Johansen et al
Norway/2801/2020	EPI_ISL_493367	2020-06-26	Furst Medical Laboratory	Norwegian Institute of Public Health, Department of Virology	Kathrine Stene-Johansen et al
Norway/2802/2020	EPI_ISL_493368	2020-06-26	Furst Medical Laboratory	Norwegian Institute of Public Health, Department of Virology	Kathrine Stene-Johansen et al
Norway/2803/2020	EPI_ISL_493369	2020-06-26	Furst Medical Laboratory	Norwegian Institute of Public Health, Department of Virology	Kathrine Stene-Johansen et al
Norway/2805/2020	EPI_ISL_493370	2020-06-27	Furst Medical Laboratory	Norwegian Institute of Public Health, Department of Virology	Kathrine Stene-Johansen et al
Norway/2806/2020	EPI_ISL_493371	2020-06-26	Furst Medical Laboratory	Norwegian Institute of Public Health, Department of Virology	Kathrine Stene-Johansen et al
Norway/2807/2020	EPI_ISL_493372	2020-06-29	Furst Medical Laboratory	Norwegian Institute of Public Health, Department of Virology	Kathrine Stene-Johansen et al
Norway/2808/2020	EPI_ISL_493373	2020-06-29	Furst Medical Laboratory	Norwegian Institute of Public Health, Department of Virology	Kathrine Stene-Johansen et al
Norway/2809/2020	EPI_ISL_493374	2020-06-29	Furst Medical Laboratory	Norwegian Institute of Public Health, Department of Virology	Kathrine Stene-Johansen et al
Norway/2810/2020	EPI_ISL_493375	2020-06-29	Furst Medical Laboratory	Norwegian Institute of Public Health, Department of Virology	Kathrine Stene-Johansen et al
Norway/2811/2020	EPI_ISL_493376	2020-06-29	Furst Medical Laboratory	Norwegian Institute of Public Health, Department of Virology	Kathrine Stene-Johansen et al
Norway/2812/2020	EPI_ISL_493377	2020-06-29	Furst Medical Laboratory	Norwegian Institute of Public Health, Department of Virology	Kathrine Stene-Johansen et al
Norway/2813/2020	EPI_ISL_493378	2020-06-29	Furst Medical Laboratory	Norwegian Institute of Public Health, Department of Virology	Kathrine Stene-Johansen et al
Norway/2814/2020	EPI_ISL_493379	2020-06-29	Furst Medical Laboratory	Norwegian Institute of Public Health, Department of Virology	Kathrine Stene-Johansen et al
Norway/2815/2020	EPI_ISL_493380	2020-06-29	Furst Medical Laboratory	Norwegian Institute of Public Health, Department of Virology	Kathrine Stene-Johansen et al
Norway/2828/2020	EPI_ISL_493381	2020-06-29	Medical Microbiology Unit, Department for Laboratory Medicine, Drammen Hospital, Vestre Viken Health Trust,	Norwegian Institute of Public Health, Department of Virology	Kathrine Stene-Johansen et al
Norway/2829/2020	EPI_ISL_493382	2020-06-29	Medical Microbiology Unit, Department for Laboratory Medicine, Drammen Hospital, Vestre Viken Health Trust,	Norwegian Institute of Public Health, Department of Virology	Kathrine Stene-Johansen et al
Norway/2830/2020	EPI_ISL_493383	2020-06-29	Medical Microbiology Unit, Department for Laboratory Medicine, Drammen Hospital, Vestre Viken Health Trust,	Norwegian Institute of Public Health, Department of Virology	Kathrine Stene-Johansen et al
Norway/2831/2020	EPI_ISL_493384	2020-06-30	Hospital of Southern Norway - Kristiansand, Department of Medical Microbiology	Norwegian Institute of Public Health, Department of Virology	Kathrine Stene-Johansen et al
Norway/2832/2020	EPI_ISL_493385	2020-06-30	Oslo University Hospital, Department of Medical Microbiology	Norwegian Institute of Public Health, Department of Virology	Kathrine Stene-Johansen et al
Norway/2833/2020	EPI_ISL_493386	2020-06-29	Oslo University Hospital, Department of Medical Microbiology	Norwegian Institute of Public Health, Department of Virology	Kathrine Stene-Johansen et al
Norway/2834/2020	EPI_ISL_493387	2020-06-29	Oslo University Hospital, Department of Medical Microbiology	Norwegian Institute of Public Health, Department of Virology	Kathrine Stene-Johansen et al
Norway/2835/2020	EPI_ISL_493388	2020-06-30	Oslo University Hospital, Department of Medical Microbiology	Norwegian Institute of Public Health, Department of Virology	Kathrine Stene-Johansen et al
Norway/2836/2020	EPI_ISL_493389	2020-06-30	Oslo University Hospital, Department of Medical Microbiology	Norwegian Institute of Public Health, Department of Virology	Kathrine Stene-Johansen et al
Norway/2838/2020	EPI_ISL_500768	2020-06-29	Furst Medical Laboratory	Norwegian Institute of Public Health, Department of Virology	Kathrine Stene-Johansen et al
Norway/2846/2020	EPI_ISL_500769	2020-07-03	Furst Medical Laboratory	Norwegian Institute of Public Health, Department of Virology	Kathrine Stene-Johansen et al
Norway/2847/2020	EPI_ISL_500770	2020-07-03	Furst Medical Laboratory	Norwegian Institute of Public Health, Department of Virology	Kathrine Stene-Johansen et al
Norway/2848/2020	EPI_ISL_500771	2020-07-03	Furst Medical Laboratory	Norwegian Institute of Public Health, Department of Virology	Kathrine Stene-Johansen et al
Norway/2849/2020	EPI_ISL_500772	2020-07-03	Furst Medical Laboratory	Norwegian Institute of Public Health, Department of Virology	Kathrine Stene-Johansen et al
Norway/2850/2020	EPI_ISL_500773	2020-07-02	Furst Medical Laboratory	Norwegian Institute of Public Health, Department of Virology	Kathrine Stene-Johansen et al
Norway/2851/2020	EPI_ISL_500774	2020-07-02	Furst Medical Laboratory	Norwegian Institute of Public Health, Department of Virology	Kathrine Stene-Johansen et al
Norway/2852/2020	EPI_ISL_500775	2020-07-03	Hospital of Southern Norway - Kristiansand, Department of Medical Microbiology	Norwegian Institute of Public Health, Department of Virology	Kathrine Stene-Johansen et al
Norway/2853/2020	EPI_ISL_500776	2020-06-29	Foerde Hospital, Department of Microbiology	Norwegian Institute of Public Health, Department of Virology	Kathrine Stene-Johansen et al
Norway/2854/2020	EPI_ISL_500777	2020-06-29	Foerde Hospital, Department of Microbiology	Norwegian Institute of Public Health, Department of Virology	Kathrine Stene-Johansen et al
Norway/2855/2020	EPI_ISL_500778	2020-06-25	Foerde Hospital, Department of Microbiology	Norwegian Institute of Public Health, Department of Virology	Kathrine Stene-Johansen et al
Norway/2856/2020	EPI_ISL_500779	2020-07-02	Akershus University Hospital, Department for Microbiology and Infectious Disease Control	Norwegian Institute of Public Health, Department of Virology	Kathrine Stene-Johansen et al
Norway/2857/2020	EPI_ISL_500780	2020-07-02	Akershus University Hospital, Department for Microbiology and Infectious Disease Control	Norwegian Institute of Public Health, Department of Virology	Kathrine Stene-Johansen et al
Norway/2858/2020	EPI_ISL_500781	2020-07-02	Akershus University Hospital, Department for Microbiology and Infectious Disease Control	Norwegian Institute of Public Health, Department of Virology	Kathrine Stene-Johansen et al
Norway/2859/2020	EPI_ISL_500782	2020-07-04	Akershus University Hospital, Department for Microbiology and Infectious Disease Control	Norwegian Institute of Public Health, Department of Virology	Kathrine Stene-Johansen et al
Norway/2860/2020	EPI_ISL_500783	2020-07-03	Akershus University Hospital, Department for Microbiology and Infectious Disease Control	Norwegian Institute of Public Health, Department of Virology	Kathrine Stene-Johansen et al
Norway/2861/2020	EPI_ISL_500784	2020-07-06	Furst Medical Laboratory	Norwegian Institute of Public Health, Department of Virology	Kathrine Stene-Johansen et al
Norway/2862/2020	EPI_ISL_500785	2020-07-06	Furst Medical Laboratory	Norwegian Institute of Public Health, Department of Virology	Kathrine Stene-Johansen et al
Norway/2864/2020	EPI_ISL_500786	2020-07-05	Furst Medical Laboratory	Norwegian Institute of Public Health, Department of Virology	Kathrine Stene-Johansen et al
Norway/2865/2020	EPI_ISL_500787	2020-07-07	Furst Medical Laboratory	Norwegian Institute of Public Health, Department of Virology	Kathrine Stene-Johansen et al
Norway/2866/2020	EPI_ISL_549122	2020-07-07	Furst Medical Laboratory	Norwegian Institute of Public Health, Department of Virology	Kathrine Stene-Johansen et al
Norway/2868/2020	EPI_ISL_500788	2020-07-08	Furst Medical Laboratory	Norwegian Institute of Public Health, Department of Virology	Kathrine Stene-Johansen et al
Norway/2870/2020	EPI_ISL_500789	2020-07-09	Furst Medical Laboratory	Norwegian Institute of Public Health, Department of Virology	Kathrine Stene-Johansen et al
Norway/2871/2020	EPI_ISL_500790	2020-07-08	Furst Medical Laboratory	Norwegian Institute of Public Health, Department of Virology	Kathrine Stene-Johansen et al
Norway/2872/2020	EPI_ISL_500791	2020-07-10	Hospital of Southern Norway - Kristiansand, Department of Medical Microbiology	Norwegian Institute of Public Health, Department of Virology	Kathrine Stene-Johansen et al
Norway/2873/2020	EPI_ISL_500792	2020-07-10	Hospital of Southern Norway - Kristiansand, Department of Medical Microbiology	Norwegian Institute of Public Health, Department of Virology	Kathrine Stene-Johansen et al
Norway/2874/2020	EPI_ISL_500793	2020-07-08	Akershus University Hospital, Department for Microbiology and Infectious Disease Control	Norwegian Institute of Public Health, Department of Virology	Kathrine Stene-Johansen et al
Norway/2875/2020	EPI_ISL_500794	2020-07-10	Akershus University Hospital, Department for Microbiology and Infectious Disease Control	Norwegian Institute of Public Health, Department of Virology	Kathrine Stene-Johansen et al
Norway/2876/2020	EPI_ISL_500795	2020-07-08	Akershus University Hospital, Department for Microbiology and Infectious Disease Control	Norwegian Institute of Public Health, Department of Virology	Kathrine Stene-Johansen et al
Norway/2877/2020	EPI_ISL_500796	2020-07-11	Akershus University Hospital, Department for Microbiology and Infectious Disease Control	Norwegian Institute of Public Health, Department of Virology	Kathrine Stene-Johansen et al
Norway/2879/2020	EPI_ISL_500797	2020-07-13	Hospital of Southern Norway - Kristiansand, Department of Medical Microbiology	Norwegian Institute of Public Health, Department of Virology	Kathrine Stene-Johansen et al
Norway/2880/2020	EPI_ISL_500798	2020-07-13	Hospital of Southern Norway - Kristiansand, Department of Medical Microbiology	Norwegian Institute of Public Health, Department of Virology	Kathrine Stene-Johansen et al
Norway/2881/2020	EPI_ISL_500799	2020-07-13	Hospital of Southern Norway - Kristiansand, Department of Medical Microbiology	Norwegian Institute of Public Health, Department of Virology	Kathrine Stene-Johansen et al
Norway/2883/2020	EPI_ISL_500800	2020-07-09	Oslo University Hospital, Department of Medical Microbiology	Norwegian Institute of Public Health, Department of Virology	Kathrine Stene-Johansen et al
Norway/2889/2020	EPI_ISL_549132	2020-07-14	Furst Medical Laboratory	Norwegian Institute of Public Health, Department of Virology	Kathrine Stene-Johansen et al
Norway/2893/2020	EPI_ISL_549168	2020-07-13	Furst Medical Laboratory	Norwegian Institute of Public Health, Department of Virology	Kathrine Stene-Johansen et al
Norway/2900/2020	EPI_ISL_549169	2020-07-18	Akershus University Hospital, Department for Microbiology and Infectious Disease Control	Norwegian Institute of Public Health, Department of Virology	Kathrine Stene-Johansen et al
Norway/2902/2020	EPI_ISL_549170	2020-07-15	Akershus University Hospital, Department for Microbiology and Infectious Disease Control	Norwegian Institute of Public Health, Department of Virology	Kathrine Stene-Johansen et al
Norway/2903/2020	EPI_ISL_549171	2020-07-15	Akershus University Hospital, Department for Microbiology and Infectious Disease Control	Norwegian Institute of Public Health, Department of Virology	Kathrine Stene-Johansen et al
Norway/2904/2020	EPI_ISL_549172	2020-07-13	Unilabs Laboratory Medicine	Norwegian Institute of Public Health, Department of Virology	Kathrine Stene-Johansen et al
Norway/2949/2020	EPI_ISL_549143	2020-07-31	Furst Medical Laboratory	Norwegian Institute of Public Health, Department of Virology	Kathrine Stene-Johansen et al
Norway/2950/2020	EPI_ISL_549154	2020-07-31	Furst Medical Laboratory	Norwegian Institute of Public Health, Department of Virology	Kathrine Stene-Johansen et al
Norway/2951/2020	EPI_ISL_549165	2020-07-31	Furst Medical Laboratory	Norwegian Institute of Public Health, Department of Virology	Kathrine Stene-Johansen et al
Norway/2952/2020	EPI_ISL_549027	2020-07-31	Furst Medical Laboratory	Norwegian Institute of Public Health, Department of Virology	Kathrine Stene-Johansen et al
Norway/2953/2020	EPI_ISL_549124	2020-07-31	Furst Medical Laboratory	Norwegian Institute of Public Health, Department of Virology	Kathrine Stene-Johansen et al
Norway/2955/2020	EPI_ISL_549038	2020-07-29	Furst Medical Laboratory	Norwegian Institute of Public Health, Department of Virology	Kathrine Stene-Johansen et al
Norway/2956/2020	EPI_ISL_549048	2020-07-30	Furst Medical Laboratory	Norwegian Institute of Public Health, Department of Virology	Kathrine Stene-Johansen et al
Norway/2957/2020	EPI_ISL_549059	2020-08-01	Medical Microbiology Unit, Department for Laboratory Medicine, Drammen Hospital, Vestre Viken Health Trust,	Norwegian Institute of Public Health, Department of Virology	Kathrine Stene-Johansen et al
Norway/2958/2020	EPI_ISL_549070	2020-07-29	Medical Microbiology Unit, Department for Laboratory Medicine, Drammen Hospital, Vestre Viken Health Trust,	Norwegian Institute of Public Health, Department of Virology	Kathrine Stene-Johansen et al
Norway/2959/2020	EPI_ISL_549081	2020-07-29	Medical Microbiology Unit, Department for Laboratory Medicine, Drammen Hospital, Vestre Viken Health Trust,	Norwegian Institute of Public Health, Department of Virology	Kathrine Stene-Johansen et al
Norway/2960/2020	EPI_ISL_549089	2020-07-30	Akershus University Hospital, Department for Microbiology and Infectious Disease Control	Norwegian Institute of Public Health, Department of Virology	Kathrine Stene-Johansen et al
Norway/2961/2020	EPI_ISL_549090	2020-08-02	Akershus University Hospital, Department for Microbiology and Infectious Disease Control	Norwegian Institute of Public Health, Department of Virology	Kathrine Stene-Johansen et al
Norway/2963/2020	EPI_ISL_549091	2020-07-30	Akershus University Hospital, Department for Microbiology and Infectious Disease Control	Norwegian Institute of Public Health, Department of Virology	Kathrine Stene-Johansen et al
Norway/2965/2020	EPI_ISL_549092	2020-07-26	Ostfold Hospital Trust - Kalnes, Centre for Laboratory Medicine, Section for gene technology and infection serology	Norwegian Institute of Public Health, Department of Virology	Kathrine Stene-Johansen et al
Norway/2966/2020	EPI_ISL_549093	2020-07-22	Ostfold Hospital Trust - Kalnes, Centre for Laboratory Medicine, Section for gene technology and infection serology	Norwegian Institute of Public Health, Department of Virology	Kathrine Stene-Johansen et al
Norway/2967/2020	EPI_ISL_549094	2020-07-24	Ostfold Hospital Trust - Kalnes, Centre for Laboratory Medicine, Section for gene technology and infection serology	Norwegian Institute of Public Health, Department of Virology	Kathrine Stene-Johansen et al
Norway/2968/2020	EPI_ISL_549095	2020-07-24	Ostfold Hospital Trust - Kalnes, Centre for Laboratory Medicine, Section for gene technology and infection serology	Norwegian Institute of Public Health, Department of Virology	Kathrine Stene-Johansen et al
Norway/2969/2020	EPI_ISL_549096	2020-07-24	Ostfold Hospital Trust - Kalnes, Centre for Laboratory Medicine, Section for gene technology and infection serology	Norwegian Institute of Public Health, Department of Virology	Kathrine Stene-Johansen et al
Norway/2970/2020	EPI_ISL_549097	2020-07-22	Ostfold Hospital Trust - Kalnes, Centre for Laboratory Medicine, Section for gene technology and infection serology	Norwegian Institute of Public Health, Department of Virology	Kathrine Stene-Johansen et al
Norway/2972/2020	EPI_ISL_549098	2020-07-24	Ostfold Hospital Trust - Kalnes, Centre for Laboratory Medicine, Section for gene technology and infection serology	Norwegian Institute of Public Health, Department of Virology	Kathrine Stene-Johansen et al
Norway/2973/2020	EPI_ISL_549099	2020-07-31	Ostfold Hospital Trust - Kalnes, Centre for Laboratory Medicine, Section for gene technology and infection serology	Norwegian Institute of Public Health, Department of Virology	Kathrine Stene-Johansen et al
Norway/2974/2020	EPI_ISL_549100	2020-07-27	Ostfold Hospital Trust - Kalnes, Centre for Laboratory Medicine, Section for gene technology and infection serology	Norwegian Institute of Public Health, Department of Virology	Kathrine Stene-Johansen et al
Norway/2975/2020	EPI_ISL_549101	2020-08-01	Ostfold Hospital Trust - Kalnes, Centre for Laboratory Medicine, Section for gene technology and infection serology	Norwegian Institute of Public Health, Department of Virology	Kathrine Stene-Johansen et al
Norway/2977/2020	EPI_ISL_549103	2020-07-26	Ostfold Hospital Trust - Kalnes, Centre for Laboratory Medicine, Section for gene technology and infection serology	Norwegian Institute of Public Health, Department of Virology	Kathrine Stene-Johansen et al
Norway/2978/2020	EPI_ISL_549104	2020-07-24	Ostfold Hospital Trust - Kalnes, Centre for Laboratory Medicine, Section for gene technology and infection serology	Norwegian Institute of Public Health, Department of Virology	Kathrine Stene-Johansen et al
Norway/2979/2020	EPI_ISL_549105	2020-07-24	Ostfold Hospital Trust - Kalnes, Centre for Laboratory Medicine, Section for gene technology and infection serology	Norwegian Institute of Public Health, Department of Virology	Kathrine Stene-Johansen et al
Norway/2980/2020	EPI_ISL_549106	2020-07-24	Ostfold Hospital Trust - Kalnes, Centre for Laboratory Medicine, Section for gene technology and infection serology	Norwegian Institute of Public Health, Department of Virology	Kathrine Stene-Johansen et al
Norway/2982/2020	EPI_ISL_549107	2020-07-26	Ostfold Hospital Trust - Kalnes, Centre for Laboratory Medicine, Section for gene technology and infection serology	Norwegian Institute of Public Health, Department of Virology	Kathrine Stene-Johansen et al
Norway/2983/2020	EPI_ISL_549108	2020-07-24	Ostfold Hospital Trust - Kalnes, Centre for Laboratory Medicine, Section for gene technology and infection serology	Norwegian Institute of Public Health, Department of Virology	Kathrine Stene-Johansen et al
Norway/2984/2020	EPI_ISL_549109	2020-07-22	Ostfold Hospital Trust - Kalnes, Centre for Laboratory Medicine, Section for gene technology and infection serology	Norwegian Institute of Public Health, Department of Virology	Kathrine Stene-Johansen et al
Norway/2985/2020	EPI_ISL_549110	2020-07-24	Ostfold Hospital Trust - Kalnes, Centre for Laboratory Medicine, Section for gene technology and infection serology	Norwegian Institute of Public Health, Department of Virology	Kathrine Stene-Johansen et al
Norway/2986/2020	EPI_ISL_549111	2020-07-24	Ostfold Hospital Trust - Kalnes, Centre for Laboratory Medicine, Section for gene technology and infection serology	Norwegian Institute of Public Health, Department of Virology	Kathrine Stene-Johansen et al
Norway/2987/2020	EPI_ISL_549113	2020-07-30	Ostfold Hospital Trust - Kalnes, Centre for Laboratory Medicine, Section for gene technology and infection serology	Norwegian Institute of Public Health, Department of Virology	Kathrine Stene-Johansen et al
Norway/2989/2020	EPI_ISL_549114	2020-07-22	Ostfold Hospital Trust - Kalnes, Centre for Laboratory Medicine, Section for gene technology and infection serology	Norwegian Institute of Public Health, Department of Virology	Kathrine Stene-Johansen et al
Norway/2990/2020	EPI_ISL_549115	2020-07-29	Ostfold Hospital Trust - Kalnes, Centre for Laboratory Medicine, Section for gene technology and infection serology	Norwegian Institute of Public Health, Department of Virology	Kathrine Stene-Johansen et al
Norway/2991/2020	EPI_ISL_549116	2020-07-22	Ostfold Hospital Trust - Kalnes, Centre for Laboratory Medicine, Section for gene technology and infection serology	Norwegian Institute of Public Health, Department of Virology	Kathrine Stene-Johansen et al
Norway/2992/2020	EPI_ISL_549117	2020-07-31	Ostfold Hospital Trust - Kalnes, Centre for Laboratory Medicine, Section for gene technology and infection serology	Norwegian Institute of Public Health, Department of Virology	Kathrine Stene-Johansen et al
Norway/2993/2020	EPI_ISL_549118	2020-07-30	Ostfold Hospital Trust - Kalnes, Centre for Laboratory Medicine, Section for gene technology and infection serology	Norwegian Institute of Public Health, Department of Virology	Kathrine Stene-Johansen et al
Norway/2994/2020	EPI_ISL_549102	2020-07-22	Ostfold Hospital Trust - Kalnes, Centre for Laboratory Medicine, Section for gene technology and infection serology	Norwegian Institute of Public Health, Department of Virology	Kathrine Stene-Johansen et al
Norway/2997/2020	EPI_ISL_549062	2020-08-04	Furst Medical Laboratory	Norwegian Institute of Public Health, Department of Virology	Kathrine Stene-Johansen et al
Norway/2999/2020	EPI_ISL_549063	2020-08-01	Furst Medical Laboratory	Norwegian Institute of Public Health, Department of Virology	Kathrine Stene-Johansen et al
Norway/3000/2020	EPI_ISL_549064	2020-08-02	Furst Medical Laboratory	Norwegian Institute of Public Health, Department of Virology	Kathrine Stene-Johansen et al
Norway/3001/2020	EPI_ISL_549065	2020-08-01	Furst Medical Laboratory	Norwegian Institute of Public Health, Department of Virology	Kathrine Stene-Johansen et al
Norway/3002/2020	EPI_ISL_549066	2020-08-02	Furst Medical Laboratory	Norwegian Institute of Public Health, Department of Virology	Kathrine Stene-Johansen et al
Norway/3003/2020	EPI_ISL_549067	2020-08-03	Furst Medical Laboratory	Norwegian Institute of Public Health, Department of Virology	Kathrine Stene-Johansen et al
Norway/3004/2020	EPI_ISL_549068	2020-08-03	Furst Medical Laboratory	Norwegian Institute of Public Health, Department of Virology	Kathrine Stene-Johansen et al
Norway/3006/2020	EPI_ISL_549069	2020-07-31	Furst Medical Laboratory	Norwegian Institute of Public Health, Department of Virology	Kathrine Stene-Johansen et al
Norway/3007/2020	EPI_ISL_549071	2020-07-31	Furst Medical Laboratory	Norwegian Institute of Public Health, Department of Virology	Kathrine Stene-Johansen et al
Norway/3009/2020	EPI_ISL_549056	2020-08-04	Furst Medical Laboratory	Norwegian Institute of Public Health, Department of Virology	Kathrine Stene-Johansen et al
Norway/3011/2020	EPI_ISL_549053	2020-08-04	Furst Medical Laboratory	Norwegian Institute of Public Health, Department of Virology	Kathrine Stene-Johansen et al
Norway/3012/2020	EPI_ISL_549119	2020-08-04	Furst Medical Laboratory	Norwegian Institute of Public Health, Department of Virology	Kathrine Stene-Johansen et al
Norway/3013/2020	EPI_ISL_549072	2020-08-04	Furst Medical Laboratory	Norwegian Institute of Public Health, Department of Virology	Kathrine Stene-Johansen et al
Norway/3014/2020	EPI_ISL_549073	2020-08-03	Furst Medical Laboratory	Norwegian Institute of Public Health, Department of Virology	Kathrine Stene-Johansen et al
Norway/3015/2020	EPI_ISL_549074	2020-08-04	Furst Medical Laboratory	Norwegian Institute of Public Health, Department of Virology	Kathrine Stene-Johansen et al
Norway/3016/2020	EPI_ISL_549120	2020-08-05	Furst Medical Laboratory	Norwegian Institute of Public Health, Department of Virology	Kathrine Stene-Johansen et al
Norway/3017/2020	EPI_ISL_549075	2020-08-04	Furst Medical Laboratory	Norwegian Institute of Public Health, Department of Virology	Kathrine Stene-Johansen et al
Norway/3018/2020	EPI_ISL_549060	2020-08-05	Furst Medical Laboratory	Norwegian Institute of Public Health, Department of Virology	Kathrine Stene-Johansen et al
Norway/3020/2020	EPI_ISL_549054	2020-08-05	Furst Medical Laboratory	Norwegian Institute of Public Health, Department of Virology	Kathrine Stene-Johansen et al
Norway/3024/2020	EPI_ISL_549076	2020-08-05	Furst Medical Laboratory	Norwegian Institute of Public Health, Department of Virology	Kathrine Stene-Johansen et al
Norway/3025/2020	EPI_ISL_549077	2020-08-05	Furst Medical Laboratory	Norwegian Institute of Public Health, Department of Virology	Kathrine Stene-Johansen et al
Norway/3026/2020	EPI_ISL_549121	2020-08-06	Furst Medical Laboratory	Norwegian Institute of Public Health, Department of Virology	Kathrine Stene-Johansen et al
Norway/3027/2020	EPI_ISL_549057	2020-08-05	Furst Medical Laboratory	Norwegian Institute of Public Health, Department of Virology	Kathrine Stene-Johansen et al
Norway/3028/2020	EPI_ISL_549061	2020-08-06	Furst Medical Laboratory	Norwegian Institute of Public Health, Department of Virology	Kathrine Stene-Johansen et al
Norway/3029/2020	EPI_ISL_549078	2020-08-05	Furst Medical Laboratory	Norwegian Institute of Public Health, Department of Virology	Kathrine Stene-Johansen et al
Norway/3030/2020	EPI_ISL_549058	2020-08-05	Furst Medical Laboratory	Norwegian Institute of Public Health, Department of Virology	Kathrine Stene-Johansen et al
Norway/3031/2020	EPI_ISL_549112	2020-08-05	Furst Medical Laboratory	Norwegian Institute of Public Health, Department of Virology	Kathrine Stene-Johansen et al
Norway/3032/2020	EPI_ISL_549055	2020-08-06	Furst Medical Laboratory	Norwegian Institute of Public Health, Department of Virology	Kathrine Stene-Johansen et al
Norway/3033/2020	EPI_ISL_549079	2020-08-05	Furst Medical Laboratory	Norwegian Institute of Public Health, Department of Virology	Kathrine Stene-Johansen et al
Norway/3034/2020	EPI_ISL_549080	2020-08-05	Furst Medical Laboratory	Norwegian Institute of Public Health, Department of Virology	Kathrine Stene-Johansen et al
Norway/3053/2020	EPI_ISL_549082	2020-08-07	Furst Medical Laboratory	Norwegian Institute of Public Health, Department of Virology	Kathrine Stene-Johansen et al
Norway/3062/2020	EPI_ISL_549088	2020-08-08	Furst Medical Laboratory	Norwegian Institute of Public Health, Department of Virology	Kathrine Stene-Johansen et al
Norway/3068/2020	EPI_ISL_549083	2020-08-10	Akershus University Hospital, Department for Microbiology and Infectious Disease Control	Norwegian Institute of Public Health, Department of Virology	Kathrine Stene-Johansen et al
Norway/3069/2020	EPI_ISL_549084	2020-08-10	Akershus University Hospital, Department for Microbiology and Infectious Disease Control	Norwegian Institute of Public Health, Department of Virology	Kathrine Stene-Johansen et al
Norway/3073/2020	EPI_ISL_549085	2020-08-07	Medical Microbiology Unit, Department for Laboratory Medicine, Drammen Hospital, Vestre Viken Health Trust,	Norwegian Institute of Public Health, Department of Virology	Kathrine Stene-Johansen et al
Norway/3075/2020	EPI_ISL_549086	2020-08-07	Medical Microbiology Unit, Department for Laboratory Medicine, Drammen Hospital, Vestre Viken Health Trust,	Norwegian Institute of Public Health, Department of Virology	Kathrine Stene-Johansen et al
Norway/3078/2020	EPI_ISL_549052	2020-08-10	Hospital of Southern Norway - Kristiansand, Department of Medical Microbiology	Norwegian Institute of Public Health, Department of Virology	Kathrine Stene-Johansen et al
Norway/3079/2020	EPI_ISL_549087	2020-08-04	Vestfold Hospital, Toensberg Department of Microbiology	Norwegian Institute of Public Health, Department of Virology	Kathrine Stene-Johansen et al
Norway/3080/2020	EPI_ISL_549123	2020-08-06	Unilabs Laboratory Medicine	Norwegian Institute of Public Health, Department of Virology	Kathrine Stene-Johansen et al
Norway/3101/2020	EPI_ISL_549125	2020-08-10	Unilabs Laboratory Medicine	Norwegian Institute of Public Health, Department of Virology	Kathrine Stene-Johansen et al
Norway/3102/2020	EPI_ISL_549126	2020-08-04	Ostfold Hospital Trust - Kalnes, Centre for Laboratory Medicine, Section for gene technology and infection serology	Norwegian Institute of Public Health, Department of Virology	Kathrine Stene-Johansen et al
Norway/3103/2020	EPI_ISL_549127	2020-08-04	Ostfold Hospital Trust - Kalnes, Centre for Laboratory Medicine, Section for gene technology and infection serology	Norwegian Institute of Public Health, Department of Virology	Kathrine Stene-Johansen et al
Norway/3104/2020	EPI_ISL_549128	2020-08-04	Ostfold Hospital Trust - Kalnes, Centre for Laboratory Medicine, Section for gene technology and infection serology	Norwegian Institute of Public Health, Department of Virology	Kathrine Stene-Johansen et al
Norway/3105/2020	EPI_ISL_549129	2020-08-04	Ostfold Hospital Trust - Kalnes, Centre for Laboratory Medicine, Section for gene technology and infection serology	Norwegian Institute of Public Health, Department of Virology	Kathrine Stene-Johansen et al
Norway/3106/2020	EPI_ISL_549130	2020-08-04	Ostfold Hospital Trust - Kalnes, Centre for Laboratory Medicine, Section for gene technology and infection serology	Norwegian Institute of Public Health, Department of Virology	Kathrine Stene-Johansen et al
Norway/3108/2020	EPI_ISL_549131	2020-08-05	Ostfold Hospital Trust - Kalnes, Centre for Laboratory Medicine, Section for gene technology and infection serology	Norwegian Institute of Public Health, Department of Virology	Kathrine Stene-Johansen et al
Norway/3110/2020	EPI_ISL_549133	2020-08-05	Ostfold Hospital Trust - Kalnes, Centre for Laboratory Medicine, Section for gene technology and infection serology	Norwegian Institute of Public Health, Department of Virology	Kathrine Stene-Johansen et al
Norway/3111/2020	EPI_ISL_549134	2020-08-05	Ostfold Hospital Trust - Kalnes, Centre for Laboratory Medicine, Section for gene technology and infection serology	Norwegian Institute of Public Health, Department of Virology	Kathrine Stene-Johansen et al
Norway/3112/2020	EPI_ISL_549135	2020-08-05	Ostfold Hospital Trust - Kalnes, Centre for Laboratory Medicine, Section for gene technology and infection serology	Norwegian Institute of Public Health, Department of Virology	Kathrine Stene-Johansen et al
Norway/3113/2020	EPI_ISL_549136	2020-08-05	Ostfold Hospital Trust - Kalnes, Centre for Laboratory Medicine, Section for gene technology and infection serology	Norwegian Institute of Public Health, Department of Virology	Kathrine Stene-Johansen et al
Norway/3114/2020	EPI_ISL_549137	2020-08-06	Ostfold Hospital Trust - Kalnes, Centre for Laboratory Medicine, Section for gene technology and infection serology	Norwegian Institute of Public Health, Department of Virology	Kathrine Stene-Johansen et al
Norway/3115/2020	EPI_ISL_549138	2020-08-06	Ostfold Hospital Trust - Kalnes, Centre for Laboratory Medicine, Section for gene technology and infection serology	Norwegian Institute of Public Health, Department of Virology	Kathrine Stene-Johansen et al
Norway/3116/2020	EPI_ISL_549139	2020-08-06	Ostfold Hospital Trust - Kalnes, Centre for Laboratory Medicine, Section for gene technology and infection serology	Norwegian Institute of Public Health, Department of Virology	Kathrine Stene-Johansen et al
Norway/3117/2020	EPI_ISL_549140	2020-08-06	Ostfold Hospital Trust - Kalnes, Centre for Laboratory Medicine, Section for gene technology and infection serology	Norwegian Institute of Public Health, Department of Virology	Kathrine Stene-Johansen et al
Norway/3118/2020	EPI_ISL_549141	2020-08-06	Ostfold Hospital Trust - Kalnes, Centre for Laboratory Medicine, Section for gene technology and infection serology	Norwegian Institute of Public Health, Department of Virology	Kathrine Stene-Johansen et al
Norway/3119/2020	EPI_ISL_549142	2020-08-06	Ostfold Hospital Trust - Kalnes, Centre for Laboratory Medicine, Section for gene technology and infection serology	Norwegian Institute of Public Health, Department of Virology	Kathrine Stene-Johansen et al
Norway/3120/2020	EPI_ISL_549144	2020-08-06	Ostfold Hospital Trust - Kalnes, Centre for Laboratory Medicine, Section for gene technology and infection serology	Norwegian Institute of Public Health, Department of Virology	Kathrine Stene-Johansen et al
Norway/3121/2020	EPI_ISL_549145	2020-08-06	Ostfold Hospital Trust - Kalnes, Centre for Laboratory Medicine, Section for gene technology and infection serology	Norwegian Institute of Public Health, Department of Virology	Kathrine Stene-Johansen et al
Norway/3122/2020	EPI_ISL_590921	2020-08-07	Ostfold Hospital Trust - Kalnes, Centre for Laboratory Medicine, Section for gene technology and infection serology	Norwegian Institute of Public Health, Department of Virology	Kathrine Stene-Johansen et al
Norway/3123/2020	EPI_ISL_549146	2020-08-07	Ostfold Hospital Trust - Kalnes, Centre for Laboratory Medicine, Section for gene technology and infection serology	Norwegian Institute of Public Health, Department of Virology	Kathrine Stene-Johansen et al
Norway/3124/2020	EPI_ISL_549147	2020-08-07	Ostfold Hospital Trust - Kalnes, Centre for Laboratory Medicine, Section for gene technology and infection serology	Norwegian Institute of Public Health, Department of Virology	Kathrine Stene-Johansen et al
Norway/3125/2020	EPI_ISL_549148	2020-08-07	Ostfold Hospital Trust - Kalnes, Centre for Laboratory Medicine, Section for gene technology and infection serology	Norwegian Institute of Public Health, Department of Virology	Kathrine Stene-Johansen et al
Norway/3126/2020	EPI_ISL_549149	2020-08-07	Ostfold Hospital Trust - Kalnes, Centre for Laboratory Medicine, Section for gene technology and infection serology	Norwegian Institute of Public Health, Department of Virology	Kathrine Stene-Johansen et al
Norway/3127/2020	EPI_ISL_549150	2020-08-07	Ostfold Hospital Trust - Kalnes, Centre for Laboratory Medicine, Section for gene technology and infection serology	Norwegian Institute of Public Health, Department of Virology	Kathrine Stene-Johansen et al
Norway/3128/2020	EPI_ISL_549151	2020-08-07	Ostfold Hospital Trust - Kalnes, Centre for Laboratory Medicine, Section for gene technology and infection serology	Norwegian Institute of Public Health, Department of Virology	Kathrine Stene-Johansen et al
Norway/3129/2020	EPI_ISL_590922	2020-08-07	Ostfold Hospital Trust - Kalnes, Centre for Laboratory Medicine, Section for gene technology and infection serology	Norwegian Institute of Public Health, Department of Virology	Kathrine Stene-Johansen et al
Norway/3130/2020	EPI_ISL_549152	2020-08-07	Ostfold Hospital Trust - Kalnes, Centre for Laboratory Medicine, Section for gene technology and infection serology	Norwegian Institute of Public Health, Department of Virology	Kathrine Stene-Johansen et al
Norway/3131/2020	EPI_ISL_549153	2020-08-07	Ostfold Hospital Trust - Kalnes, Centre for Laboratory Medicine, Section for gene technology and infection serology	Norwegian Institute of Public Health, Department of Virology	Kathrine Stene-Johansen et al
Norway/3132/2020	EPI_ISL_549155	2020-08-07	Ostfold Hospital Trust - Kalnes, Centre for Laboratory Medicine, Section for gene technology and infection serology	Norwegian Institute of Public Health, Department of Virology	Kathrine Stene-Johansen et al
Norway/3133/2020	EPI_ISL_549156	2020-08-07	Ostfold Hospital Trust - Kalnes, Centre for Laboratory Medicine, Section for gene technology and infection serology	Norwegian Institute of Public Health, Department of Virology	Kathrine Stene-Johansen et al
Norway/3134/2020	EPI_ISL_549157	2020-08-08	Ostfold Hospital Trust - Kalnes, Centre for Laboratory Medicine, Section for gene technology and infection serology	Norwegian Institute of Public Health, Department of Virology	Kathrine Stene-Johansen et al
Norway/3135/2020	EPI_ISL_549158	2020-08-08	Ostfold Hospital Trust - Kalnes, Centre for Laboratory Medicine, Section for gene technology and infection serology	Norwegian Institute of Public Health, Department of Virology	Kathrine Stene-Johansen et al
Norway/3136/2020	EPI_ISL_549159	2020-08-08	Ostfold Hospital Trust - Kalnes, Centre for Laboratory Medicine, Section for gene technology and infection serology	Norwegian Institute of Public Health, Department of Virology	Kathrine Stene-Johansen et al
Norway/3137/2020	EPI_ISL_549160	2020-08-08	Ostfold Hospital Trust - Kalnes, Centre for Laboratory Medicine, Section for gene technology and infection serology	Norwegian Institute of Public Health, Department of Virology	Kathrine Stene-Johansen et al
Norway/3138/2020	EPI_ISL_549161	2020-08-08	Ostfold Hospital Trust - Kalnes, Centre for Laboratory Medicine, Section for gene technology and infection serology	Norwegian Institute of Public Health, Department of Virology	Kathrine Stene-Johansen et al
Norway/3139/2020	EPI_ISL_549162	2020-08-08	Ostfold Hospital Trust - Kalnes, Centre for Laboratory Medicine, Section for gene technology and infection serology	Norwegian Institute of Public Health, Department of Virology	Kathrine Stene-Johansen et al
Norway/3140/2020	EPI_ISL_549042	2020-08-08	Ostfold Hospital Trust - Kalnes, Centre for Laboratory Medicine, Section for gene technology and infection serology	Norwegian Institute of Public Health, Department of Virology	Kathrine Stene-Johansen et al
Norway/3142/2020	EPI_ISL_549043	2020-08-09	Ostfold Hospital Trust - Kalnes, Centre for Laboratory Medicine, Section for gene technology and infection serology	Norwegian Institute of Public Health, Department of Virology	Kathrine Stene-Johansen et al
Norway/3143/2020	EPI_ISL_549044	2020-08-09	Ostfold Hospital Trust - Kalnes, Centre for Laboratory Medicine, Section for gene technology and infection serology	Norwegian Institute of Public Health, Department of Virology	Kathrine Stene-Johansen et al
Norway/3144/2020	EPI_ISL_549163	2020-08-07	Ostfold Hospital Trust - Kalnes, Centre for Laboratory Medicine, Section for gene technology and infection serology	Norwegian Institute of Public Health, Department of Virology	Kathrine Stene-Johansen et al
Norway/3145/2020	EPI_ISL_549045	2020-08-09	Ostfold Hospital Trust - Kalnes, Centre for Laboratory Medicine, Section for gene technology and infection serology	Norwegian Institute of Public Health, Department of Virology	Kathrine Stene-Johansen et al
Norway/3146/2020	EPI_ISL_549164	2020-08-12	Medical Microbiology Unit, Department for Laboratory Medicine, Drammen Hospital, Vestre Viken Health Trust,	Norwegian Institute of Public Health, Department of Virology	Kathrine Stene-Johansen et al
Norway/3147/2020	EPI_ISL_549166	2020-08-12	Medical Microbiology Unit, Department for Laboratory Medicine, Drammen Hospital, Vestre Viken Health Trust,	Norwegian Institute of Public Health, Department of Virology	Kathrine Stene-Johansen et al
Norway/3153/2020	EPI_ISL_549167	2020-08-17	Hospital of Southern Norway - Kristiansand, Department of Medical Microbiology	Norwegian Institute of Public Health, Department of Virology	Kathrine Stene-Johansen et al
Norway/3165/2020	EPI_ISL_549049	2020-08-17	Furst Medical Laboratory	Norwegian Institute of Public Health, Department of Virology	Kathrine Stene-Johansen et al
Norway/3166/2020	EPI_ISL_549050	2020-08-17	Unilabs Laboratory Medicine	Norwegian Institute of Public Health, Department of Virology	Kathrine Stene-Johansen et al
Norway/3168/2020	EPI_ISL_549051	2020-07-27	Vestfold Hospital, Toensberg Department of Microbiology	Norwegian Institute of Public Health, Department of Virology	Kathrine Stene-Johansen et al
Norway/3171/2020	EPI_ISL_549173	2020-06-19	Vestfold Hospital, Toensberg Department of Microbiology	Norwegian Institute of Public Health, Department of Virology	Kathrine Stene-Johansen et al
Norway/3173/2020	EPI_ISL_549174	2020-07-06	Vestfold Hospital, Toensberg Department of Microbiology	Norwegian Institute of Public Health, Department of Virology	Kathrine Stene-Johansen et al
Norway/3179/2020	EPI_ISL_549046	2020-08-07	Ostfold Hospital Trust - Kalnes, Centre for Laboratory Medicine, Section for gene technology and infection serology	Norwegian Institute of Public Health, Department of Virology	Kathrine Stene-Johansen et al
Norway/3180/2020	EPI_ISL_549047	2020-08-09	Ostfold Hospital Trust - Kalnes, Centre for Laboratory Medicine, Section for gene technology and infection serology	Norwegian Institute of Public Health, Department of Virology	Kathrine Stene-Johansen et al
Norway/3187/2020	EPI_ISL_549175	2020-08-18	Unilabs Laboratory Medicine	Norwegian Institute of Public Health, Department of Virology	Kathrine Stene-Johansen et al
Norway/3195/2020	EPI_ISL_549028	2020-08-26	Furst Medical Laboratory	Norwegian Institute of Public Health, Department of Virology	Kathrine Stene-Johansen et al
Norway/3197/2020	EPI_ISL_549029	2020-08-19	Oslo University Hospital, Department of Medical Microbiology	Norwegian Institute of Public Health, Department of Virology	Kathrine Stene-Johansen et al
Norway/3198/2020	EPI_ISL_549030	2020-08-20	Oslo University Hospital, Department of Medical Microbiology	Norwegian Institute of Public Health, Department of Virology	Kathrine Stene-Johansen et al
Norway/3199/2020	EPI_ISL_549031	2020-08-18	Oslo University Hospital, Department of Medical Microbiology	Norwegian Institute of Public Health, Department of Virology	Kathrine Stene-Johansen et al
Norway/3201/2020	EPI_ISL_549032	2020-08-08	Oslo University Hospital, Department of Medical Microbiology	Norwegian Institute of Public Health, Department of Virology	Kathrine Stene-Johansen et al
Norway/3203/2020	EPI_ISL_549033	2020-08-13	Oslo University Hospital, Department of Medical Microbiology	Norwegian Institute of Public Health, Department of Virology	Kathrine Stene-Johansen et al
Norway/3205/2020	EPI_ISL_549034	2020-08-15	Oslo University Hospital, Department of Medical Microbiology	Norwegian Institute of Public Health, Department of Virology	Kathrine Stene-Johansen et al
Norway/3207/2020	EPI_ISL_549035	2020-08-15	Oslo University Hospital, Department of Medical Microbiology	Norwegian Institute of Public Health, Department of Virology	Kathrine Stene-Johansen et al
Norway/3208/2020	EPI_ISL_549036	2020-08-26	Hospital of Southern Norway - Kristiansand, Department of Medical Microbiology	Norwegian Institute of Public Health, Department of Virology	Kathrine Stene-Johansen et al
Norway/3210/2020	EPI_ISL_549037	2020-08-26	Hospital of Southern Norway - Kristiansand, Department of Medical Microbiology	Norwegian Institute of Public Health, Department of Virology	Kathrine Stene-Johansen et al
Norway/3212/2020	EPI_ISL_549039	2020-08-24	Medical Microbiology Unit, Department for Laboratory Medicine, Drammen Hospital, Vestre Viken Health Trust,	Norwegian Institute of Public Health, Department of Virology	Kathrine Stene-Johansen et al
Norway/3213/2020	EPI_ISL_549040	2020-08-24	Medical Microbiology Unit, Department for Laboratory Medicine, Drammen Hospital, Vestre Viken Health Trust,	Norwegian Institute of Public Health, Department of Virology	Kathrine Stene-Johansen et al
Norway/3214/2020	EPI_ISL_549041	2020-08-24	Medical Microbiology Unit, Department for Laboratory Medicine, Drammen Hospital, Vestre Viken Health Trust,	Norwegian Institute of Public Health, Department of Virology	Kathrine Stene-Johansen et al
Norway/3243/2020	EPI_ISL_590920	2020-08-03	Vestfold Hospital, Toensberg Department of Microbiology	Norwegian Institute of Public Health, Department of Virology	Kathrine Stene-Johansen et al
Norway/3248/2020	EPI_ISL_590919	2020-08-05	Vestfold Hospital, Toensberg Department of Microbiology	Norwegian Institute of Public Health, Department of Virology	Kathrine Stene-Johansen et al
Norway/3262/2020	EPI_ISL_590904	2020-08-31	Hospital of Southern Norway - Kristiansand, Department of Medical Microbiology	Norwegian Institute of Public Health, Department of Virology	Kathrine Stene-Johansen et al
Norway/3263/2020	EPI_ISL_590905	2020-08-31	Hospital of Southern Norway - Kristiansand, Department of Medical Microbiology	Norwegian Institute of Public Health, Department of Virology	Kathrine Stene-Johansen et al
Norway/3264/2020	EPI_ISL_590906	2020-08-31	Hospital of Southern Norway - Kristiansand, Department of Medical Microbiology	Norwegian Institute of Public Health, Department of Virology	Kathrine Stene-Johansen et al
Norway/3267/2020	EPI_ISL_590907	2020-09-01	Hospital of Southern Norway - Kristiansand, Department of Medical Microbiology	Norwegian Institute of Public Health, Department of Virology	Kathrine Stene-Johansen et al
Norway/3269/2020	EPI_ISL_590908	2020-08-23	Oslo University Hospital, Department of Medical Microbiology	Norwegian Institute of Public Health, Department of Virology	Kathrine Stene-Johansen et al
Norway/3271/2020	EPI_ISL_590909	2020-08-29	Oslo University Hospital, Department of Medical Microbiology	Norwegian Institute of Public Health, Department of Virology	Kathrine Stene-Johansen et al
Norway/3272/2020	EPI_ISL_590910	2020-08-24	Oslo University Hospital, Department of Medical Microbiology	Norwegian Institute of Public Health, Department of Virology	Kathrine Stene-Johansen et al
Norway/3275/2020	EPI_ISL_590913	2020-08-29	Oslo University Hospital, Department of Medical Microbiology	Norwegian Institute of Public Health, Department of Virology	Kathrine Stene-Johansen et al
Norway/3278/2020	EPI_ISL_590901	2020-09-02	Furst Medical Laboratory	Norwegian Institute of Public Health, Department of Virology	Kathrine Stene-Johansen et al
Norway/3279/2020	EPI_ISL_590902	2020-09-02	Furst Medical Laboratory	Norwegian Institute of Public Health, Department of Virology	Kathrine Stene-Johansen et al
Norway/3280/2020	EPI_ISL_590903	2020-09-02	Furst Medical Laboratory	Norwegian Institute of Public Health, Department of Virology	Kathrine Stene-Johansen et al
Norway/3281/2020	EPI_ISL_590912	2020-09-02	Furst Medical Laboratory	Norwegian Institute of Public Health, Department of Virology	Kathrine Stene-Johansen et al
Norway/3283/2020	EPI_ISL_590911	2020-09-07	Unilabs Laboratory Medicine	Norwegian Institute of Public Health, Department of Virology	Kathrine Stene-Johansen et al
Norway/3292/2020	EPI_ISL_591020	2020-09-03	Oslo University Hospital, Department of Medical Microbiology	Norwegian Institute of Public Health, Department of Virology	Kathrine Stene-Johansen et al
Norway/3293/2020	EPI_ISL_590878	2020-09-05	Oslo University Hospital, Department of Medical Microbiology	Norwegian Institute of Public Health, Department of Virology	Kathrine Stene-Johansen et al
Norway/3295/2020	EPI_ISL_590900	2020-09-02	Oslo University Hospital, Department of Medical Microbiology	Norwegian Institute of Public Health, Department of Virology	Kathrine Stene-Johansen et al
Norway/3326/2020	EPI_ISL_590879	2020-09-04	Medical Microbiology Unit, Department for Laboratory Medicine, Drammen Hospital, Vestre Viken Health Trust,	Norwegian Institute of Public Health, Department of Virology	Kathrine Stene-Johansen et al
Norway/3328/2020	EPI_ISL_590880	2020-09-04	Medical Microbiology Unit, Department for Laboratory Medicine, Drammen Hospital, Vestre Viken Health Trust,	Norwegian Institute of Public Health, Department of Virology	Kathrine Stene-Johansen et al
Norway/3361/2020	EPI_ISL_590881	2020-09-08	Furst Medical Laboratory	Norwegian Institute of Public Health, Department of Virology	Kathrine Stene-Johansen et al
Norway/3362/2020	EPI_ISL_590898	2020-09-09	Furst Medical Laboratory	Norwegian Institute of Public Health, Department of Virology	Kathrine Stene-Johansen et al
Norway/3364/2020	EPI_ISL_635104	2020-09-03	Unilabs Laboratory Medicine	Norwegian Institute of Public Health, Department of Virology	Kathrine Stene-Johansen et al
Norway/3365/2020	EPI_ISL_590882	2020-09-03	Unilabs Laboratory Medicine	Norwegian Institute of Public Health, Department of Virology	Kathrine Stene-Johansen et al
Norway/3367/2020	EPI_ISL_590883	2020-09-09	Foerde Hospital, Department of Microbiology	Norwegian Institute of Public Health, Department of Virology	Kathrine Stene-Johansen et al
Norway/3368/2020	EPI_ISL_590884	2020-09-09	Foerde Hospital, Department of Microbiology	Norwegian Institute of Public Health, Department of Virology	Kathrine Stene-Johansen et al
Norway/3376/2020	EPI_ISL_590885	2020-08-26	Vestfold Hospital, Toensberg Department of Microbiology	Norwegian Institute of Public Health, Department of Virology	Kathrine Stene-Johansen et al
Norway/3378/2020	EPI_ISL_590886	2020-08-27	Vestfold Hospital, Toensberg Department of Microbiology	Norwegian Institute of Public Health, Department of Virology	Kathrine Stene-Johansen et al
Norway/3381/2020	EPI_ISL_590887	2020-09-11	Vestfold Hospital, Toensberg Department of Microbiology	Norwegian Institute of Public Health, Department of Virology	Kathrine Stene-Johansen et al
Norway/3382/2020	EPI_ISL_590888	2020-09-13	Vestfold Hospital, Toensberg Department of Microbiology	Norwegian Institute of Public Health, Department of Virology	Kathrine Stene-Johansen et al
Norway/3383/2020	EPI_ISL_635105	2020-08-18	Vestfold Hospital, Toensberg Department of Microbiology	Norwegian Institute of Public Health, Department of Virology	Kathrine Stene-Johansen et al
Norway/3384/2020	EPI_ISL_635106	2020-08-18	Vestfold Hospital, Toensberg Department of Microbiology	Norwegian Institute of Public Health, Department of Virology	Kathrine Stene-Johansen et al
Norway/3401/2020	EPI_ISL_590889	2020-09-10	Akershus University Hospital, Department for Microbiology and Infectious Disease Control	Norwegian Institute of Public Health, Department of Virology	Kathrine Stene-Johansen et al
Norway/3405/2020	EPI_ISL_590890	2020-09-14	Akershus University Hospital, Department for Microbiology and Infectious Disease Control	Norwegian Institute of Public Health, Department of Virology	Kathrine Stene-Johansen et al
Norway/3408/2020	EPI_ISL_590891	2020-09-11	Akershus University Hospital, Department for Microbiology and Infectious Disease Control	Norwegian Institute of Public Health, Department of Virology	Kathrine Stene-Johansen et al
Norway/3413/2020	EPI_ISL_590892	2020-09-11	Akershus University Hospital, Department for Microbiology and Infectious Disease Control	Norwegian Institute of Public Health, Department of Virology	Kathrine Stene-Johansen et al
Norway/3422/2020	EPI_ISL_590893	2020-09-13	Medical Microbiology Unit, Department for Laboratory Medicine, Drammen Hospital, Vestre Viken Health Trust,	Norwegian Institute of Public Health, Department of Virology	Kathrine Stene-Johansen et al
Norway/3426/2020	EPI_ISL_590899	2020-09-09	Foerde Hospital, Department of Microbiology	Norwegian Institute of Public Health, Department of Virology	Kathrine Stene-Johansen et al
Norway/3428/2020	EPI_ISL_590894	2020-09-09	Ostfold Hospital Trust - Kalnes, Centre for Laboratory Medicine, Section for gene technology and infection serology	Norwegian Institute of Public Health, Department of Virology	Kathrine Stene-Johansen et al
Norway/3429/2020	EPI_ISL_590895	2020-09-09	Ostfold Hospital Trust - Kalnes, Centre for Laboratory Medicine, Section for gene technology and infection serology	Norwegian Institute of Public Health, Department of Virology	Kathrine Stene-Johansen et al
Norway/3431/2020	EPI_ISL_590896	2020-09-10	Ostfold Hospital Trust - Kalnes, Centre for Laboratory Medicine, Section for gene technology and infection serology	Norwegian Institute of Public Health, Department of Virology	Kathrine Stene-Johansen et al
Norway/3435/2020	EPI_ISL_590897	2020-09-13	Ostfold Hospital Trust - Kalnes, Centre for Laboratory Medicine, Section for gene technology and infection serology	Norwegian Institute of Public Health, Department of Virology	Kathrine Stene-Johansen et al
Norway/3529/2020	EPI_ISL_635187	2020-09-22	Norwegian Institute of Public Health, Department of Virology	Norwegian Institute of Public Health, Department of Virology	Kathrine Stene-Johansen et al
Norway/3532/2020	EPI_ISL_590927	2020-09-15	Oslo University Hospital, Department of Medical Microbiology	Norwegian Institute of Public Health, Department of Virology	Kathrine Stene-Johansen et al
Norway/3534/2020	EPI_ISL_590923	2020-09-18	Oslo University Hospital, Department of Medical Microbiology	Norwegian Institute of Public Health, Department of Virology	Kathrine Stene-Johansen et al
Norway/3536/2020	EPI_ISL_590934	2020-09-05	Oslo University Hospital, Department of Medical Microbiology	Norwegian Institute of Public Health, Department of Virology	Kathrine Stene-Johansen et al
Norway/3537/2020	EPI_ISL_590928	2020-09-13	Oslo University Hospital, Department of Medical Microbiology	Norwegian Institute of Public Health, Department of Virology	Kathrine Stene-Johansen et al
Norway/3539/2020	EPI_ISL_590935	2020-09-10	Oslo University Hospital, Department of Medical Microbiology	Norwegian Institute of Public Health, Department of Virology	Kathrine Stene-Johansen et al
Norway/3541/2020	EPI_ISL_590930	2020-09-10	Oslo University Hospital, Department of Medical Microbiology	Norwegian Institute of Public Health, Department of Virology	Kathrine Stene-Johansen et al
Norway/3543/2020	EPI_ISL_590936	2020-09-17	Hospital of Southern Norway - Kristiansand, Department of Medical Microbiology	Norwegian Institute of Public Health, Department of Virology	Kathrine Stene-Johansen et al
Norway/3544/2020	EPI_ISL_590937	2020-09-18	Hospital of Southern Norway - Kristiansand, Department of Medical Microbiology	Norwegian Institute of Public Health, Department of Virology	Kathrine Stene-Johansen et al
Norway/3550/2020	EPI_ISL_635113	2020-08-06	University Hospital of Northern Norway, Department for Microbiology and Infectious Disease Control	Norwegian Institute of Public Health, Department of Virology	Kathrine Stene-Johansen et al
Norway/3552/2020	EPI_ISL_590946	2020-08-06	University Hospital of Northern Norway, Department for Microbiology and Infectious Disease Control	Norwegian Institute of Public Health, Department of Virology	Kathrine Stene-Johansen et al
Norway/3563/2020	EPI_ISL_635114	2020-08-06	University Hospital of Northern Norway, Department for Microbiology and Infectious Disease Control	Norwegian Institute of Public Health, Department of Virology	Kathrine Stene-Johansen et al
Norway/3564/2020	EPI_ISL_590947	2020-07-31	University Hospital of Northern Norway, Department for Microbiology and Infectious Disease Control	Norwegian Institute of Public Health, Department of Virology	Kathrine Stene-Johansen et al
Norway/3565/2020	EPI_ISL_635148	2020-08-01	University Hospital of Northern Norway, Department for Microbiology and Infectious Disease Control	Norwegian Institute of Public Health, Department of Virology	Kathrine Stene-Johansen et al
Norway/3570/2020	EPI_ISL_635115	2020-07-31	University Hospital of Northern Norway, Department for Microbiology and Infectious Disease Control	Norwegian Institute of Public Health, Department of Virology	Kathrine Stene-Johansen et al
Norway/3571/2020	EPI_ISL_590926	2020-07-31	University Hospital of Northern Norway, Department for Microbiology and Infectious Disease Control	Norwegian Institute of Public Health, Department of Virology	Kathrine Stene-Johansen et al
Norway/3572/2020	EPI_ISL_590949	2020-07-31	University Hospital of Northern Norway, Department for Microbiology and Infectious Disease Control	Norwegian Institute of Public Health, Department of Virology	Kathrine Stene-Johansen et al
Norway/3573/2020	EPI_ISL_635117	2020-07-31	University Hospital of Northern Norway, Department for Microbiology and Infectious Disease Control	Norwegian Institute of Public Health, Department of Virology	Kathrine Stene-Johansen et al
Norway/3574/2020	EPI_ISL_590950	2020-07-31	University Hospital of Northern Norway, Department for Microbiology and Infectious Disease Control	Norwegian Institute of Public Health, Department of Virology	Kathrine Stene-Johansen et al
Norway/3575/2020	EPI_ISL_635118	2020-07-31	University Hospital of Northern Norway, Department for Microbiology and Infectious Disease Control	Norwegian Institute of Public Health, Department of Virology	Kathrine Stene-Johansen et al
Norway/3576/2020	EPI_ISL_708026	2020-08-06	University Hospital of Northern Norway, Department for Microbiology and Infectious Disease Control	Norwegian Institute of Public Health, Department of Virology	Kathrine Stene-Johansen et al
Norway/3578/2020	EPI_ISL_590938	2020-08-03	University Hospital of Northern Norway, Department for Microbiology and Infectious Disease Control	Norwegian Institute of Public Health, Department of Virology	Kathrine Stene-Johansen et al
Norway/3579/2020	EPI_ISL_635156	2020-07-31	University Hospital of Northern Norway, Department for Microbiology and Infectious Disease Control	Norwegian Institute of Public Health, Department of Virology	Kathrine Stene-Johansen et al
Norway/3582/2020	EPI_ISL_590939	2020-07-31	University Hospital of Northern Norway, Department for Microbiology and Infectious Disease Control	Norwegian Institute of Public Health, Department of Virology	Kathrine Stene-Johansen et al
Norway/3584/2020	EPI_ISL_635186	2020-07-31	University Hospital of Northern Norway, Department for Microbiology and Infectious Disease Control	Norwegian Institute of Public Health, Department of Virology	Kathrine Stene-Johansen et al
Norway/3585/2020	EPI_ISL_590940	2020-07-31	University Hospital of Northern Norway, Department for Microbiology and Infectious Disease Control	Norwegian Institute of Public Health, Department of Virology	Kathrine Stene-Johansen et al
Norway/3586/2020	EPI_ISL_635157	2020-07-31	University Hospital of Northern Norway, Department for Microbiology and Infectious Disease Control	Norwegian Institute of Public Health, Department of Virology	Kathrine Stene-Johansen et al
Norway/3590/2020	EPI_ISL_590924	2020-07-31	University Hospital of Northern Norway, Department for Microbiology and Infectious Disease Control	Norwegian Institute of Public Health, Department of Virology	Kathrine Stene-Johansen et al
Norway/3592/2020	EPI_ISL_590941	2020-08-02	University Hospital of Northern Norway, Department for Microbiology and Infectious Disease Control	Norwegian Institute of Public Health, Department of Virology	Kathrine Stene-Johansen et al
Norway/3593/2020	EPI_ISL_590925	2020-07-31	University Hospital of Northern Norway, Department for Microbiology and Infectious Disease Control	Norwegian Institute of Public Health, Department of Virology	Kathrine Stene-Johansen et al
Norway/3594/2020	EPI_ISL_590942	2020-08-02	University Hospital of Northern Norway, Department for Microbiology and Infectious Disease Control	Norwegian Institute of Public Health, Department of Virology	Kathrine Stene-Johansen et al
Norway/3596/2020	EPI_ISL_590943	2020-08-04	University Hospital of Northern Norway, Department for Microbiology and Infectious Disease Control	Norwegian Institute of Public Health, Department of Virology	Kathrine Stene-Johansen et al
Norway/3597/2020	EPI_ISL_708027	2020-07-31	University Hospital of Northern Norway, Department for Microbiology and Infectious Disease Control	Norwegian Institute of Public Health, Department of Virology	Kathrine Stene-Johansen et al
Norway/3598/2020	EPI_ISL_590944	2020-09-23	University Hospital of Northern Norway, Department for Microbiology and Infectious Disease Control	Norwegian Institute of Public Health, Department of Virology	Kathrine Stene-Johansen et al
Norway/3599/2020	EPI_ISL_635147	2020-07-31	University Hospital of Northern Norway, Department for Microbiology and Infectious Disease Control	Norwegian Institute of Public Health, Department of Virology	Kathrine Stene-Johansen et al
Norway/3600/2020	EPI_ISL_590945	2020-09-19	Medical Microbiology Unit, Department for Laboratory Medicine, Drammen Hospital, Vestre Viken Health Trust,	Norwegian Institute of Public Health, Department of Virology	Kathrine Stene-Johansen et al
Norway/3601/2020	EPI_ISL_590932	2020-09-16	Medical Microbiology Unit, Department for Laboratory Medicine, Drammen Hospital, Vestre Viken Health Trust,	Norwegian Institute of Public Health, Department of Virology	Kathrine Stene-Johansen et al
Norway/3602/2020	EPI_ISL_590933	2020-09-19	Medical Microbiology Unit, Department for Laboratory Medicine, Drammen Hospital, Vestre Viken Health Trust,	Norwegian Institute of Public Health, Department of Virology	Kathrine Stene-Johansen et al
Norway/3603/2020	EPI_ISL_590929	2020-09-18	Medical Microbiology Unit, Department for Laboratory Medicine, Drammen Hospital, Vestre Viken Health Trust,	Norwegian Institute of Public Health, Department of Virology	Kathrine Stene-Johansen et al
Norway/3618/2020	EPI_ISL_635099	2020-09-24	Medical Microbiology Unit, Department for Laboratory Medicine, Drammen Hospital, Vestre Viken Health Trust,	Norwegian Institute of Public Health, Department of Virology	Kathrine Stene-Johansen et al
Norway/3620/2020	EPI_ISL_635116	2020-05-22	Ostfold Hospital Trust - Kalnes, Centre for Laboratory Medicine, Section for gene technology and infection serology	Norwegian Institute of Public Health, Department of Virology	Kathrine Stene-Johansen et al
Norway/3621/2020	EPI_ISL_635185	2020-09-20	Ostfold Hospital Trust - Kalnes, Centre for Laboratory Medicine, Section for gene technology and infection serology	Norwegian Institute of Public Health, Department of Virology	Kathrine Stene-Johansen et al
Norway/3624/2020	EPI_ISL_590948	2020-09-21	Ostfold Hospital Trust - Kalnes, Centre for Laboratory Medicine, Section for gene technology and infection serology	Norwegian Institute of Public Health, Department of Virology	Kathrine Stene-Johansen et al
Norway/3625/2020	EPI_ISL_590931	2020-09-21	Ostfold Hospital Trust - Kalnes, Centre for Laboratory Medicine, Section for gene technology and infection serology	Norwegian Institute of Public Health, Department of Virology	Kathrine Stene-Johansen et al
Norway/3627/2020	EPI_ISL_635110	2020-09-25	Department of Medical Microbiology, St. Olavs hospital	Norwegian Institute of Public Health, Department of Virology	Kathrine Stene-Johansen et al
Norway/3628/2020	EPI_ISL_635111	2020-09-25	Department of Medical Microbiology, St. Olavs hospital	Norwegian Institute of Public Health, Department of Virology	Kathrine Stene-Johansen et al
Norway/3629/2020	EPI_ISL_591007	2020-08-06	Department of Medical Microbiology, St. Olavs hospital	Norwegian Institute of Public Health, Department of Virology	Kathrine Stene-Johansen et al
Norway/3646/2020	EPI_ISL_635188	2020-09-25	Norwegian Institute of Public Health, Department of Virology	Norwegian Institute of Public Health, Department of Virology	Kathrine Stene-Johansen et al
Norway/3708/2020	EPI_ISL_590985	2020-09-21	Foerde Hospital, Department of Microbiology	Norwegian Institute of Public Health, Department of Virology	Kathrine Stene-Johansen et al
Norway/3709/2020	EPI_ISL_635093	2020-09-21	Oslo University Hospital, Department of Medical Microbiology	Norwegian Institute of Public Health, Department of Virology	Kathrine Stene-Johansen et al
Norway/3713/2020	EPI_ISL_635119	2020-09-18	Oslo University Hospital, Department of Medical Microbiology	Norwegian Institute of Public Health, Department of Virology	Kathrine Stene-Johansen et al
Norway/3715/2020	EPI_ISL_590987	2020-09-03	Ostfold Hospital Trust - Kalnes, Centre for Laboratory Medicine, Section for gene technology and infection serology	Norwegian Institute of Public Health, Department of Virology	Kathrine Stene-Johansen et al
Norway/3718/2020	EPI_ISL_590988	2020-08-29	Ostfold Hospital Trust - Kalnes, Centre for Laboratory Medicine, Section for gene technology and infection serology	Norwegian Institute of Public Health, Department of Virology	Kathrine Stene-Johansen et al
Norway/3719/2020	EPI_ISL_590989	2020-09-03	Ostfold Hospital Trust - Kalnes, Centre for Laboratory Medicine, Section for gene technology and infection serology	Norwegian Institute of Public Health, Department of Virology	Kathrine Stene-Johansen et al
Norway/3720/2020	EPI_ISL_635107	2020-08-28	Ostfold Hospital Trust - Kalnes, Centre for Laboratory Medicine, Section for gene technology and infection serology	Norwegian Institute of Public Health, Department of Virology	Kathrine Stene-Johansen et al
Norway/3722/2020	EPI_ISL_591015	2020-09-01	Ostfold Hospital Trust - Kalnes, Centre for Laboratory Medicine, Section for gene technology and infection serology	Norwegian Institute of Public Health, Department of Virology	Kathrine Stene-Johansen et al
Norway/3723/2020	EPI_ISL_635108	2020-09-09	Ostfold Hospital Trust - Kalnes, Centre for Laboratory Medicine, Section for gene technology and infection serology	Norwegian Institute of Public Health, Department of Virology	Kathrine Stene-Johansen et al
Norway/3725/2020	EPI_ISL_590990	2020-09-07	Ostfold Hospital Trust - Kalnes, Centre for Laboratory Medicine, Section for gene technology and infection serology	Norwegian Institute of Public Health, Department of Virology	Kathrine Stene-Johansen et al
Norway/3726/2020	EPI_ISL_590991	2020-09-01	Ostfold Hospital Trust - Kalnes, Centre for Laboratory Medicine, Section for gene technology and infection serology	Norwegian Institute of Public Health, Department of Virology	Kathrine Stene-Johansen et al
Norway/3727/2020	EPI_ISL_590992	2020-08-31	Ostfold Hospital Trust - Kalnes, Centre for Laboratory Medicine, Section for gene technology and infection serology	Norwegian Institute of Public Health, Department of Virology	Kathrine Stene-Johansen et al
Norway/3729/2020	EPI_ISL_590993	2020-08-31	Ostfold Hospital Trust - Kalnes, Centre for Laboratory Medicine, Section for gene technology and infection serology	Norwegian Institute of Public Health, Department of Virology	Kathrine Stene-Johansen et al
Norway/3731/2020	EPI_ISL_590994	2020-08-31	Ostfold Hospital Trust - Kalnes, Centre for Laboratory Medicine, Section for gene technology and infection serology	Norwegian Institute of Public Health, Department of Virology	Kathrine Stene-Johansen et al
Norway/3735/2020	EPI_ISL_635109	2020-09-09	Ostfold Hospital Trust - Kalnes, Centre for Laboratory Medicine, Section for gene technology and infection serology	Norwegian Institute of Public Health, Department of Virology	Kathrine Stene-Johansen et al
Norway/3739/2020	EPI_ISL_590995	2020-09-02	Ostfold Hospital Trust - Kalnes, Centre for Laboratory Medicine, Section for gene technology and infection serology	Norwegian Institute of Public Health, Department of Virology	Kathrine Stene-Johansen et al
Norway/3740/2020	EPI_ISL_590996	2020-09-04	Ostfold Hospital Trust - Kalnes, Centre for Laboratory Medicine, Section for gene technology and infection serology	Norwegian Institute of Public Health, Department of Virology	Kathrine Stene-Johansen et al
Norway/3741/2020	EPI_ISL_590997	2020-08-30	Ostfold Hospital Trust - Kalnes, Centre for Laboratory Medicine, Section for gene technology and infection serology	Norwegian Institute of Public Health, Department of Virology	Kathrine Stene-Johansen et al
Norway/3743/2020	EPI_ISL_590998	2020-09-01	Ostfold Hospital Trust - Kalnes, Centre for Laboratory Medicine, Section for gene technology and infection serology	Norwegian Institute of Public Health, Department of Virology	Kathrine Stene-Johansen et al
Norway/3744/2020	EPI_ISL_590999	2020-09-04	Ostfold Hospital Trust - Kalnes, Centre for Laboratory Medicine, Section for gene technology and infection serology	Norwegian Institute of Public Health, Department of Virology	Kathrine Stene-Johansen et al
Norway/3745/2020	EPI_ISL_591000	2020-09-04	Ostfold Hospital Trust - Kalnes, Centre for Laboratory Medicine, Section for gene technology and infection serology	Norwegian Institute of Public Health, Department of Virology	Kathrine Stene-Johansen et al
Norway/3747/2020	EPI_ISL_591001	2020-09-03	Ostfold Hospital Trust - Kalnes, Centre for Laboratory Medicine, Section for gene technology and infection serology	Norwegian Institute of Public Health, Department of Virology	Kathrine Stene-Johansen et al
Norway/3750/2020	EPI_ISL_591002	2020-09-05	Ostfold Hospital Trust - Kalnes, Centre for Laboratory Medicine, Section for gene technology and infection serology	Norwegian Institute of Public Health, Department of Virology	Kathrine Stene-Johansen et al
Norway/3753/2020	EPI_ISL_591003	2020-09-08	Ostfold Hospital Trust - Kalnes, Centre for Laboratory Medicine, Section for gene technology and infection serology	Norwegian Institute of Public Health, Department of Virology	Kathrine Stene-Johansen et al
Norway/3754/2020	EPI_ISL_591004	2020-09-06	Ostfold Hospital Trust - Kalnes, Centre for Laboratory Medicine, Section for gene technology and infection serology	Norwegian Institute of Public Health, Department of Virology	Kathrine Stene-Johansen et al
Norway/3755/2020	EPI_ISL_591005	2020-09-07	Ostfold Hospital Trust - Kalnes, Centre for Laboratory Medicine, Section for gene technology and infection serology	Norwegian Institute of Public Health, Department of Virology	Kathrine Stene-Johansen et al
Norway/3756/2020	EPI_ISL_591006	2020-08-14	Ostfold Hospital Trust - Kalnes, Centre for Laboratory Medicine, Section for gene technology and infection serology	Norwegian Institute of Public Health, Department of Virology	Kathrine Stene-Johansen et al
Norway/3765/2020	EPI_ISL_591016	2020-08-29	Ostfold Hospital Trust - Kalnes, Centre for Laboratory Medicine, Section for gene technology and infection serology	Norwegian Institute of Public Health, Department of Virology	Kathrine Stene-Johansen et al
Norway/3766/2020	EPI_ISL_591017	2020-08-29	Ostfold Hospital Trust - Kalnes, Centre for Laboratory Medicine, Section for gene technology and infection serology	Norwegian Institute of Public Health, Department of Virology	Kathrine Stene-Johansen et al
Norway/3767/2020	EPI_ISL_590986	2020-08-07	Ostfold Hospital Trust - Kalnes, Centre for Laboratory Medicine, Section for gene technology and infection serology	Norwegian Institute of Public Health, Department of Virology	Kathrine Stene-Johansen et al
Norway/3769/2020	EPI_ISL_635150	2020-09-02	Ostfold Hospital Trust - Kalnes, Centre for Laboratory Medicine, Section for gene technology and infection serology	Norwegian Institute of Public Health, Department of Virology	Kathrine Stene-Johansen et al
Norway/3773/2020	EPI_ISL_635151	2020-09-04	Ostfold Hospital Trust - Kalnes, Centre for Laboratory Medicine, Section for gene technology and infection serology	Norwegian Institute of Public Health, Department of Virology	Kathrine Stene-Johansen et al
Norway/3776/2020	EPI_ISL_635152	2020-09-08	Ostfold Hospital Trust - Kalnes, Centre for Laboratory Medicine, Section for gene technology and infection serology	Norwegian Institute of Public Health, Department of Virology	Kathrine Stene-Johansen et al
Norway/3780/2020	EPI_ISL_668438	2020-08-30	Ostfold Hospital Trust - Kalnes, Centre for Laboratory Medicine, Section for gene technology and infection serology	Norwegian Institute of Public Health, Department of Virology	Kathrine Stene-Johansen et al
Norway/3783/2020	EPI_ISL_635149	2020-08-31	Ostfold Hospital Trust - Kalnes, Centre for Laboratory Medicine, Section for gene technology and infection serology	Norwegian Institute of Public Health, Department of Virology	Kathrine Stene-Johansen et al
Norway/3784/2020	EPI_ISL_668439	2020-09-29	Ostfold Hospital Trust - Kalnes, Centre for Laboratory Medicine, Section for gene technology and infection serology	Norwegian Institute of Public Health, Department of Virology	Kathrine Stene-Johansen et al
Norway/3787/2020	EPI_ISL_668440	2020-09-02	Ostfold Hospital Trust - Kalnes, Centre for Laboratory Medicine, Section for gene technology and infection serology	Norwegian Institute of Public Health, Department of Virology	Kathrine Stene-Johansen et al
Norway/3806/2020	EPI_ISL_591021	2020-08-01	Dept. of Medical Microbiology, Stavanger University Hospital, Helse Stavanger HF	Norwegian Institute of Public Health, Department of Virology	Kathrine Stene-Johansen et al
Norway/3808/2020	EPI_ISL_635146	2020-08-10	Dept. of Medical Microbiology, Stavanger University Hospital, Helse Stavanger HF	Norwegian Institute of Public Health, Department of Virology	Kathrine Stene-Johansen et al
Norway/3824/2020	EPI_ISL_590976	2020-09-23	Dept. of Medical Microbiology, Stavanger University Hospital, Helse Stavanger HF	Norwegian Institute of Public Health, Department of Virology	Kathrine Stene-Johansen et al
Norway/3826/2020	EPI_ISL_590977	2020-09-24	Dept. of Medical Microbiology, Stavanger University Hospital, Helse Stavanger HF	Norwegian Institute of Public Health, Department of Virology	Kathrine Stene-Johansen et al
Norway/3828/2020	EPI_ISL_591010	2020-09-24	Unilabs Laboratory Medicine	Norwegian Institute of Public Health, Department of Virology	Kathrine Stene-Johansen et al
Norway/3829/2020	EPI_ISL_591013	2020-09-22	Unilabs Laboratory Medicine	Norwegian Institute of Public Health, Department of Virology	Kathrine Stene-Johansen et al
Norway/3831/2020	EPI_ISL_590978	2020-09-24	Oslo University Hospital, Department of Medical Microbiology	Norwegian Institute of Public Health, Department of Virology	Kathrine Stene-Johansen et al
Norway/3832/2020	EPI_ISL_590979	2020-09-25	Oslo University Hospital, Department of Medical Microbiology	Norwegian Institute of Public Health, Department of Virology	Kathrine Stene-Johansen et al
Norway/3833/2020	EPI_ISL_591011	2020-09-27	Oslo University Hospital, Department of Medical Microbiology	Norwegian Institute of Public Health, Department of Virology	Kathrine Stene-Johansen et al
Norway/3835/2020	EPI_ISL_590980	2020-09-25	Oslo University Hospital, Department of Medical Microbiology	Norwegian Institute of Public Health, Department of Virology	Kathrine Stene-Johansen et al
Norway/3839/2020	EPI_ISL_591012	2020-09-26	Department of Medical Microbiology - section Molde, Molde Hospital	Norwegian Institute of Public Health, Department of Virology	Kathrine Stene-Johansen et al
Norway/3841/2020	EPI_ISL_591008	2020-09-28	Foerde Hospital, Department of Microbiology	Norwegian Institute of Public Health, Department of Virology	Kathrine Stene-Johansen et al
Norway/3842/2020	EPI_ISL_590981	2020-09-25	Foerde Hospital, Department of Microbiology	Norwegian Institute of Public Health, Department of Virology	Kathrine Stene-Johansen et al
Norway/3844/2020	EPI_ISL_591009	2020-09-28	Ostfold Hospital Trust - Kalnes, Centre for Laboratory Medicine, Section for gene technology and infection serology	Norwegian Institute of Public Health, Department of Virology	Kathrine Stene-Johansen et al
Norway/3897/2020	EPI_ISL_591014	2020-09-30	Department of Medical Microbiology, St. Olavs hospital	Norwegian Institute of Public Health, Department of Virology	Kathrine Stene-Johansen et al
Norway/3901/2020	EPI_ISL_590982	2020-09-14	Vestfold Hospital, Toensberg Department of Microbiology	Norwegian Institute of Public Health, Department of Virology	Kathrine Stene-Johansen et al
Norway/3906/2020	EPI_ISL_590983	2020-09-23	Vestfold Hospital, Toensberg Department of Microbiology	Norwegian Institute of Public Health, Department of Virology	Kathrine Stene-Johansen et al
Norway/3908/2020	EPI_ISL_635112	2020-09-21	Vestfold Hospital, Toensberg Department of Microbiology	Norwegian Institute of Public Health, Department of Virology	Kathrine Stene-Johansen et al
Norway/3911/2020	EPI_ISL_668390	2020-09-28	Vestfold Hospital, Toensberg Department of Microbiology	Norwegian Institute of Public Health, Department of Virology	Kathrine Stene-Johansen et al
Norway/3913/2020	EPI_ISL_591018	2020-09-28	Department of Medical Microbiology - section Molde, Molde Hospital	Norwegian Institute of Public Health, Department of Virology	Kathrine Stene-Johansen et al
Norway/3915/2020	EPI_ISL_591019	2020-09-29	Department of Medical Microbiology - section Molde, Molde Hospital	Norwegian Institute of Public Health, Department of Virology	Kathrine Stene-Johansen et al
Norway/3916/2020	EPI_ISL_635121	2020-09-28	Hospital of Southern Norway - Kristiansand, Department of Medical Microbiology	Norwegian Institute of Public Health, Department of Virology	Kathrine Stene-Johansen et al
Norway/3918/2020	EPI_ISL_590984	2020-09-24	Hospital of Southern Norway - Kristiansand, Department of Medical Microbiology	Norwegian Institute of Public Health, Department of Virology	Kathrine Stene-Johansen et al
Norway/3919/2020	EPI_ISL_635122	2020-09-29	Hospital of Southern Norway - Kristiansand, Department of Medical Microbiology	Norwegian Institute of Public Health, Department of Virology	Kathrine Stene-Johansen et al
Norway/3920/2020	EPI_ISL_635123	2020-09-28	Hospital of Southern Norway - Kristiansand, Department of Medical Microbiology	Norwegian Institute of Public Health, Department of Virology	Kathrine Stene-Johansen et al
Norway/3977/2020	EPI_ISL_590951	2020-09-23	Akershus University Hospital, Department for Microbiology and Infectious Disease Control	Norwegian Institute of Public Health, Department of Virology	Kathrine Stene-Johansen et al
Norway/3978/2020	EPI_ISL_590952	2020-09-24	Akershus University Hospital, Department for Microbiology and Infectious Disease Control	Norwegian Institute of Public Health, Department of Virology	Kathrine Stene-Johansen et al
Norway/3984/2020	EPI_ISL_590953	2020-09-21	Dept. of Medical Microbiology, Stavanger University Hospital, Helse Stavanger HF	Norwegian Institute of Public Health, Department of Virology	Kathrine Stene-Johansen et al
Norway/3985/2020	EPI_ISL_590954	2020-09-24	Dept. of Medical Microbiology, Stavanger University Hospital, Helse Stavanger HF	Norwegian Institute of Public Health, Department of Virology	Kathrine Stene-Johansen et al
Norway/3986/2020	EPI_ISL_590955	2020-09-25	Dept. of Medical Microbiology, Stavanger University Hospital, Helse Stavanger HF	Norwegian Institute of Public Health, Department of Virology	Kathrine Stene-Johansen et al
Norway/3987/2020	EPI_ISL_590956	2020-09-21	Dept. of Medical Microbiology, Stavanger University Hospital, Helse Stavanger HF	Norwegian Institute of Public Health, Department of Virology	Kathrine Stene-Johansen et al
Norway/3990/2020	EPI_ISL_590957	2020-09-21	Dept. of Medical Microbiology, Stavanger University Hospital, Helse Stavanger HF	Norwegian Institute of Public Health, Department of Virology	Kathrine Stene-Johansen et al
Norway/3992/2020	EPI_ISL_590958	2020-09-21	Dept. of Medical Microbiology, Stavanger University Hospital, Helse Stavanger HF	Norwegian Institute of Public Health, Department of Virology	Kathrine Stene-Johansen et al
Norway/4003/2020	EPI_ISL_590959	2020-09-21	Dept. of Medical Microbiology, Stavanger University Hospital, Helse Stavanger HF	Norwegian Institute of Public Health, Department of Virology	Kathrine Stene-Johansen et al
Norway/4004/2020	EPI_ISL_590960	2020-09-21	Dept. of Medical Microbiology, Stavanger University Hospital, Helse Stavanger HF	Norwegian Institute of Public Health, Department of Virology	Kathrine Stene-Johansen et al
Norway/4006/2020	EPI_ISL_590961	2020-09-21	Dept. of Medical Microbiology, Stavanger University Hospital, Helse Stavanger HF	Norwegian Institute of Public Health, Department of Virology	Kathrine Stene-Johansen et al
Norway/4007/2020	EPI_ISL_590962	2020-09-21	Dept. of Medical Microbiology, Stavanger University Hospital, Helse Stavanger HF	Norwegian Institute of Public Health, Department of Virology	Kathrine Stene-Johansen et al
Norway/4010/2020	EPI_ISL_590963	2020-09-21	Dept. of Medical Microbiology, Stavanger University Hospital, Helse Stavanger HF	Norwegian Institute of Public Health, Department of Virology	Kathrine Stene-Johansen et al
Norway/4011/2020	EPI_ISL_590964	2020-09-21	Dept. of Medical Microbiology, Stavanger University Hospital, Helse Stavanger HF	Norwegian Institute of Public Health, Department of Virology	Kathrine Stene-Johansen et al
Norway/4012/2020	EPI_ISL_590965	2020-09-21	Dept. of Medical Microbiology, Stavanger University Hospital, Helse Stavanger HF	Norwegian Institute of Public Health, Department of Virology	Kathrine Stene-Johansen et al
Norway/4013/2020	EPI_ISL_590966	2020-09-21	Dept. of Medical Microbiology, Stavanger University Hospital, Helse Stavanger HF	Norwegian Institute of Public Health, Department of Virology	Kathrine Stene-Johansen et al
Norway/4014/2020	EPI_ISL_590967	2020-09-21	Dept. of Medical Microbiology, Stavanger University Hospital, Helse Stavanger HF	Norwegian Institute of Public Health, Department of Virology	Kathrine Stene-Johansen et al
Norway/4015/2020	EPI_ISL_590968	2020-09-21	Dept. of Medical Microbiology, Stavanger University Hospital, Helse Stavanger HF	Norwegian Institute of Public Health, Department of Virology	Kathrine Stene-Johansen et al
Norway/4016/2020	EPI_ISL_590877	2020-09-28	Dept. of Medical Microbiology, Stavanger University Hospital, Helse Stavanger HF	Norwegian Institute of Public Health, Department of Virology	Kathrine Stene-Johansen et al
Norway/4018/2020	EPI_ISL_590969	2020-09-21	Dept. of Medical Microbiology, Stavanger University Hospital, Helse Stavanger HF	Norwegian Institute of Public Health, Department of Virology	Kathrine Stene-Johansen et al
Norway/4019/2020	EPI_ISL_590970	2020-09-21	Dept. of Medical Microbiology, Stavanger University Hospital, Helse Stavanger HF	Norwegian Institute of Public Health, Department of Virology	Kathrine Stene-Johansen et al
Norway/4021/2020	EPI_ISL_590971	2020-09-21	Dept. of Medical Microbiology, Stavanger University Hospital, Helse Stavanger HF	Norwegian Institute of Public Health, Department of Virology	Kathrine Stene-Johansen et al
Norway/4025/2020	EPI_ISL_590972	2020-09-21	Dept. of Medical Microbiology, Stavanger University Hospital, Helse Stavanger HF	Norwegian Institute of Public Health, Department of Virology	Kathrine Stene-Johansen et al
Norway/4026/2020	EPI_ISL_590973	2020-09-21	Dept. of Medical Microbiology, Stavanger University Hospital, Helse Stavanger HF	Norwegian Institute of Public Health, Department of Virology	Kathrine Stene-Johansen et al
Norway/4027/2020	EPI_ISL_590974	2020-09-21	Dept. of Medical Microbiology, Stavanger University Hospital, Helse Stavanger HF	Norwegian Institute of Public Health, Department of Virology	Kathrine Stene-Johansen et al
Norway/4028/2020	EPI_ISL_590975	2020-09-21	Dept. of Medical Microbiology, Stavanger University Hospital, Helse Stavanger HF	Norwegian Institute of Public Health, Department of Virology	Kathrine Stene-Johansen et al
Norway/4034/2020	EPI_ISL_635120	2020-09-29	Dept. of Medical Microbiology, Stavanger University Hospital, Helse Stavanger HF	Norwegian Institute of Public Health, Department of Virology	Kathrine Stene-Johansen et al
Norway/4040/2020	EPI_ISL_635124	2020-10-02	Innlandet Hospital Trust, Division Lillehammer, Department for Medical Microbiology	Norwegian Institute of Public Health, Department of Virology	Kathrine Stene-Johansen et al
Norway/4042/2020	EPI_ISL_635130	2020-09-24	Innlandet Hospital Trust, Division Lillehammer, Department for Medical Microbiology	Norwegian Institute of Public Health, Department of Virology	Kathrine Stene-Johansen et al
Norway/4045/2020	EPI_ISL_635131	2020-09-24	Innlandet Hospital Trust, Division Lillehammer, Department for Medical Microbiology	Norwegian Institute of Public Health, Department of Virology	Kathrine Stene-Johansen et al
Norway/4047/2020	EPI_ISL_635125	2020-10-02	Innlandet Hospital Trust, Division Lillehammer, Department for Medical Microbiology	Norwegian Institute of Public Health, Department of Virology	Kathrine Stene-Johansen et al
Norway/4049/2020	EPI_ISL_635138	2020-10-02	Hospital of Southern Norway - Kristiansand, Department of Medical Microbiology	Norwegian Institute of Public Health, Department of Virology	Kathrine Stene-Johansen et al
Norway/4050/2020	EPI_ISL_635097	2020-10-03	Hospital of Southern Norway - Kristiansand, Department of Medical Microbiology	Norwegian Institute of Public Health, Department of Virology	Kathrine Stene-Johansen et al
Norway/4055/2020	EPI_ISL_635126	2020-09-30	Department of Medical Microbiology, St. Olavs hospital	Norwegian Institute of Public Health, Department of Virology	Kathrine Stene-Johansen et al
Norway/4056/2020	EPI_ISL_635096	2020-10-02	Department of Medical Microbiology, St. Olavs hospital	Norwegian Institute of Public Health, Department of Virology	Kathrine Stene-Johansen et al
Norway/4058/2020	EPI_ISL_635135	2020-09-30	Department of Medical Microbiology, St. Olavs hospital	Norwegian Institute of Public Health, Department of Virology	Kathrine Stene-Johansen et al
Norway/4059/2020	EPI_ISL_635136	2020-09-30	Department of Medical Microbiology, St. Olavs hospital	Norwegian Institute of Public Health, Department of Virology	Kathrine Stene-Johansen et al
Norway/4061/2020	EPI_ISL_635127	2020-09-29	Foerde Hospital, Department of Microbiology	Norwegian Institute of Public Health, Department of Virology	Kathrine Stene-Johansen et al
Norway/4063/2020	EPI_ISL_635092	2020-09-30	Medical Microbiology Unit, Department for Laboratory Medicine, Drammen Hospital, Vestre Viken Health Trust,	Norwegian Institute of Public Health, Department of Virology	Kathrine Stene-Johansen et al
Norway/4065/2020	EPI_ISL_635134	2020-10-02	Medical Microbiology Unit, Department for Laboratory Medicine, Drammen Hospital, Vestre Viken Health Trust,	Norwegian Institute of Public Health, Department of Virology	Kathrine Stene-Johansen et al
Norway/4066/2020	EPI_ISL_635159	2020-10-04	Medical Microbiology Unit, Department for Laboratory Medicine, Drammen Hospital, Vestre Viken Health Trust,	Norwegian Institute of Public Health, Department of Virology	Kathrine Stene-Johansen et al
Norway/4067/2020	EPI_ISL_635132	2020-09-25	Unilabs Laboratory Medicine	Norwegian Institute of Public Health, Department of Virology	Kathrine Stene-Johansen et al
Norway/4069/2020	EPI_ISL_635158	2020-09-28	Unilabs Laboratory Medicine	Norwegian Institute of Public Health, Department of Virology	Kathrine Stene-Johansen et al
Norway/4098/2020	EPI_ISL_635137	2020-10-01	University Hospital of Northern Norway, Department for Microbiology and Infectious Disease Control	Norwegian Institute of Public Health, Department of Virology	Kathrine Stene-Johansen et al
Norway/4100/2020	EPI_ISL_635128	2020-10-05	Haukeland University Hospital, Dept. of Microbiology	Norwegian Institute of Public Health, Department of Virology	Kathrine Stene-Johansen et al
Norway/4101/2020	EPI_ISL_635089	2020-10-05	Haukeland University Hospital, Department of Medical Microbiology	Norwegian Institute of Public Health, Department of Virology	Kathrine Stene-Johansen et al
Norway/4103/2020	EPI_ISL_635091	2020-10-05	Haukeland University Hospital, Department of Medical Microbiology	Norwegian Institute of Public Health, Department of Virology	Kathrine Stene-Johansen et al
Norway/4108/2020	EPI_ISL_635184	2020-09-23	Haukeland University Hospital, Department of Medical Microbiology	Norwegian Institute of Public Health, Department of Virology	Kathrine Stene-Johansen et al
Norway/4109/2020	EPI_ISL_635133	2020-09-21	Haukeland University Hospital, Department of Medical Microbiology	Norwegian Institute of Public Health, Department of Virology	Kathrine Stene-Johansen et al
Norway/4121/2020	EPI_ISL_635094	2020-10-01	Oslo University Hospital, Department of Medical Microbiology	Norwegian Institute of Public Health, Department of Virology	Kathrine Stene-Johansen et al
Norway/4122/2020	EPI_ISL_635155	2020-09-30	Oslo University Hospital, Department of Medical Microbiology	Norwegian Institute of Public Health, Department of Virology	Kathrine Stene-Johansen et al
Norway/4123/2020	EPI_ISL_635129	2020-10-02	Oslo University Hospital, Department of Medical Microbiology	Norwegian Institute of Public Health, Department of Virology	Kathrine Stene-Johansen et al
Norway/4125/2020	EPI_ISL_635172	2020-10-04	Oslo University Hospital, Department of Medical Microbiology	Norwegian Institute of Public Health, Department of Virology	Kathrine Stene-Johansen et al
Norway/4233/2020	EPI_ISL_635088	2020-10-08	Medical Microbiology Unit, Department for Laboratory Medicine, Drammen Hospital, Vestre Viken Health Trust,	Norwegian Institute of Public Health, Department of Virology	Kathrine Stene-Johansen et al
Norway/4235/2020	EPI_ISL_635166	2020-10-09	Dept. of Medical Microbiology, Stavanger University Hospital, Helse Stavanger HF	Norwegian Institute of Public Health, Department of Virology	Kathrine Stene-Johansen et al
Norway/4236/2020	EPI_ISL_635144	2020-10-06	Dept. of Medical Microbiology, Stavanger University Hospital, Helse Stavanger HF	Norwegian Institute of Public Health, Department of Virology	Kathrine Stene-Johansen et al
Norway/4276/2020	EPI_ISL_635143	2020-10-10	Hospital of Southern Norway - Kristiansand, Department of Medical Microbiology	Norwegian Institute of Public Health, Department of Virology	Kathrine Stene-Johansen et al
Norway/4282/2020	EPI_ISL_635189	2020-10-11	Hospital of Southern Norway - Kristiansand, Department of Medical Microbiology	Norwegian Institute of Public Health, Department of Virology	Kathrine Stene-Johansen et al
Norway/4288/2020	EPI_ISL_708028	2020-10-13	Norwegian Institute of Public Health, Department of Virology	Norwegian Institute of Public Health, Department of Virology	Kathrine Stene-Johansen et al
Norway/4308/2020	EPI_ISL_635190	2020-10-06	University Hospital of Northern Norway, Department for Microbiology and Infectious Disease Control	Norwegian Institute of Public Health, Department of Virology	Kathrine Stene-Johansen et al
Norway/4314/2020	EPI_ISL_635183	2020-10-06	Innlandet Hospital Trust, Division Lillehammer, Department for Medical Microbiology	Norwegian Institute of Public Health, Department of Virology	Kathrine Stene-Johansen et al
Norway/4328/2020	EPI_ISL_635153	2020-10-07	Unilabs Laboratory Medicine	Norwegian Institute of Public Health, Department of Virology	Kathrine Stene-Johansen et al
Norway/4329/2020	EPI_ISL_635154	2020-10-05	Unilabs Laboratory Medicine	Norwegian Institute of Public Health, Department of Virology	Kathrine Stene-Johansen et al
Norway/4332/2020	EPI_ISL_635163	2020-10-12	University Hospital of Northern Norway, Department for Microbiology and Infectious Disease Control	Norwegian Institute of Public Health, Department of Virology	Kathrine Stene-Johansen et al
Norway/4333/2020	EPI_ISL_635145	2020-10-12	Nordland Hospital - Bodo, Laboratory Department, Molecular Biology Unit	Norwegian Institute of Public Health, Department of Virology	Kathrine Stene-Johansen et al
Norway/4336/2020	EPI_ISL_635182	2020-10-12	Nordland Hospital - Bodo, Laboratory Department, Molecular Biology Unit	Norwegian Institute of Public Health, Department of Virology	Kathrine Stene-Johansen et al
Norway/4337/2020	EPI_ISL_635142	2020-10-12	Nordland Hospital - Bodo, Laboratory Department, Molecular Biology Unit	Norwegian Institute of Public Health, Department of Virology	Kathrine Stene-Johansen et al
Norway/4339/2020	EPI_ISL_635141	2020-10-12	University Hospital of Northern Norway, Department for Microbiology and Infectious Disease Control	Norwegian Institute of Public Health, Department of Virology	Kathrine Stene-Johansen et al
Norway/4342/2020	EPI_ISL_635160	2020-10-12	University Hospital of Northern Norway, Department for Microbiology and Infectious Disease Control	Norwegian Institute of Public Health, Department of Virology	Kathrine Stene-Johansen et al
Norway/4343/2020	EPI_ISL_635139	2020-10-07	Vestfold Hospital, Toensberg Department of Microbiology	Norwegian Institute of Public Health, Department of Virology	Kathrine Stene-Johansen et al
Norway/4347/2020	EPI_ISL_635140	2020-10-10	Vestfold Hospital, Toensberg Department of Microbiology	Norwegian Institute of Public Health, Department of Virology	Kathrine Stene-Johansen et al
Norway/4367/2020	EPI_ISL_759969	2020-10-14	Department of Medical Microbiology, St. Olavs hospital	Norwegian Institute of Public Health, Department of Virology	Kathrine Stene-Johansen et al
Norway/4368/2020	EPI_ISL_759970	2020-10-07	Department of Medical Microbiology, St. Olavs hospital	Norwegian Institute of Public Health, Department of Virology	Kathrine Stene-Johansen et al
Norway/4371/2020	EPI_ISL_759971	2020-10-09	Department of Medical Microbiology, St. Olavs hospital	Norwegian Institute of Public Health, Department of Virology	Kathrine Stene-Johansen et al
Norway/4372/2020	EPI_ISL_759972	2020-10-10	Department of Medical Microbiology, St. Olavs hospital	Norwegian Institute of Public Health, Department of Virology	Kathrine Stene-Johansen et al
Norway/4460/2020	EPI_ISL_668405	2020-10-12	Haukeland University Hospital, Dept. of Microbiology	Norwegian Institute of Public Health, Department of Virology	Kathrine Stene-Johansen et al
Norway/4462/2020	EPI_ISL_635090	2020-10-19	Haukeland University Hospital, Department of Medical Microbiology	Norwegian Institute of Public Health, Department of Virology	Kathrine Stene-Johansen et al
Norway/4474/2020	EPI_ISL_708029	2020-10-18	Norwegian Institute of Public Health, Department of Virology	Norwegian Institute of Public Health, Department of Virology	Kathrine Stene-Johansen et al
Norway/4535/2020	EPI_ISL_668406	2020-10-06	Vestfold Hospital, Toensberg Department of Microbiology	Norwegian Institute of Public Health, Department of Virology	Kathrine Stene-Johansen et al
Norway/4543/2020	EPI_ISL_635168	2020-10-15	Vestfold Hospital, Toensberg Department of Microbiology	Norwegian Institute of Public Health, Department of Virology	Kathrine Stene-Johansen et al
Norway/4545/2020	EPI_ISL_635171	2020-10-07	Vestfold Hospital, Toensberg Department of Microbiology	Norwegian Institute of Public Health, Department of Virology	Kathrine Stene-Johansen et al
Norway/4547/2020	EPI_ISL_635195	2020-10-15	Vestfold Hospital, Toensberg Department of Microbiology	Norwegian Institute of Public Health, Department of Virology	Kathrine Stene-Johansen et al
Norway/4549/2020	EPI_ISL_635103	2020-10-18	Vestfold Hospital, Toensberg Department of Microbiology	Norwegian Institute of Public Health, Department of Virology	Kathrine Stene-Johansen et al
Norway/4552/2020	EPI_ISL_668392	2020-10-16	Haukeland University Hospital, Dept. of Microbiology	Norwegian Institute of Public Health, Department of Virology	Kathrine Stene-Johansen et al
Norway/4555/2020	EPI_ISL_635196	2020-10-12	Dept. of Medical Microbiology, Stavanger University Hospital, Helse Stavanger HF	Norwegian Institute of Public Health, Department of Virology	Kathrine Stene-Johansen et al
Norway/4588/2020	EPI_ISL_635100	2020-10-18	Department of Medical Microbiology, St. Olavs hospital	Norwegian Institute of Public Health, Department of Virology	Kathrine Stene-Johansen et al
Norway/4590/2020	EPI_ISL_635165	2020-10-18	Department of Medical Microbiology, St. Olavs hospital	Norwegian Institute of Public Health, Department of Virology	Kathrine Stene-Johansen et al
Norway/4592/2020	EPI_ISL_668441	2020-10-15	Department of Medical Microbiology, St. Olavs hospital	Norwegian Institute of Public Health, Department of Virology	Kathrine Stene-Johansen et al
Norway/4594/2020	EPI_ISL_635191	2020-10-12	Unilabs Laboratory Medicine	Norwegian Institute of Public Health, Department of Virology	Kathrine Stene-Johansen et al
Norway/4596/2020	EPI_ISL_635162	2020-10-12	Unilabs Laboratory Medicine	Norwegian Institute of Public Health, Department of Virology	Kathrine Stene-Johansen et al
Norway/4598/2020	EPI_ISL_635063	2020-10-02	Foerde Hospital, Department of Microbiology	Norwegian Institute of Public Health, Department of Virology	Kathrine Stene-Johansen et al
Norway/4599/2020	EPI_ISL_635064	2020-09-30	Foerde Hospital, Department of Microbiology	Norwegian Institute of Public Health, Department of Virology	Kathrine Stene-Johansen et al
Norway/4602/2020	EPI_ISL_708030	2020-10-15	Innlandet Hospital Trust, Division Lillehammer, Department for Medical Microbiology	Norwegian Institute of Public Health, Department of Virology	Kathrine Stene-Johansen et al
Norway/4604/2020	EPI_ISL_708031	2020-10-15	Innlandet Hospital Trust, Division Lillehammer, Department for Medical Microbiology	Norwegian Institute of Public Health, Department of Virology	Kathrine Stene-Johansen et al
Norway/4612/2020	EPI_ISL_635170	2020-10-07	Foerde Hospital, Department of Microbiology	Norwegian Institute of Public Health, Department of Virology	Kathrine Stene-Johansen et al
Norway/4613/2020	EPI_ISL_635098	2020-09-30	Foerde Hospital, Department of Microbiology	Norwegian Institute of Public Health, Department of Virology	Kathrine Stene-Johansen et al
Norway/4614/2020	EPI_ISL_635177	2020-10-02	Foerde Hospital, Department of Microbiology	Norwegian Institute of Public Health, Department of Virology	Kathrine Stene-Johansen et al
Norway/4616/2020	EPI_ISL_635192	2020-10-17	Medical Microbiology Unit, Department for Laboratory Medicine, Drammen Hospital, Vestre Viken Health Trust,	Norwegian Institute of Public Health, Department of Virology	Kathrine Stene-Johansen et al
Norway/4617/2020	EPI_ISL_635065	2020-09-30	Foerde Hospital, Department of Microbiology	Norwegian Institute of Public Health, Department of Virology	Kathrine Stene-Johansen et al
Norway/4619/2020	EPI_ISL_635101	2020-10-18	Medical Microbiology Unit, Department for Laboratory Medicine, Drammen Hospital, Vestre Viken Health Trust,	Norwegian Institute of Public Health, Department of Virology	Kathrine Stene-Johansen et al
Norway/4620/2020	EPI_ISL_635173	2020-10-06	Foerde Hospital, Department of Microbiology	Norwegian Institute of Public Health, Department of Virology	Kathrine Stene-Johansen et al
Norway/4621/2020	EPI_ISL_635176	2020-10-06	Foerde Hospital, Department of Microbiology	Norwegian Institute of Public Health, Department of Virology	Kathrine Stene-Johansen et al
Norway/4622/2020	EPI_ISL_635169	2020-10-18	Medical Microbiology Unit, Department for Laboratory Medicine, Drammen Hospital, Vestre Viken Health Trust,	Norwegian Institute of Public Health, Department of Virology	Kathrine Stene-Johansen et al
Norway/4627/2020	EPI_ISL_635167	2020-10-12	Foerde Hospital, Department of Microbiology	Norwegian Institute of Public Health, Department of Virology	Kathrine Stene-Johansen et al
Norway/4628/2020	EPI_ISL_635193	2020-10-17	Medical Microbiology Unit, Department for Laboratory Medicine, Drammen Hospital, Vestre Viken Health Trust,	Norwegian Institute of Public Health, Department of Virology	Kathrine Stene-Johansen et al
Norway/4629/2020	EPI_ISL_708032	2020-10-18	Ostfold Hospital Trust - Kalnes, Centre for Laboratory Medicine, Section for gene technology and infection serology	Norwegian Institute of Public Health, Department of Virology	Kathrine Stene-Johansen et al
Norway/4630/2020	EPI_ISL_635174	2020-10-18	Ostfold Hospital Trust - Kalnes, Centre for Laboratory Medicine, Section for gene technology and infection serology	Norwegian Institute of Public Health, Department of Virology	Kathrine Stene-Johansen et al
Norway/4631/2020	EPI_ISL_635164	2020-10-18	Ostfold Hospital Trust - Kalnes, Centre for Laboratory Medicine, Section for gene technology and infection serology	Norwegian Institute of Public Health, Department of Virology	Kathrine Stene-Johansen et al
Norway/4633/2020	EPI_ISL_635175	2020-10-18	Ostfold Hospital Trust - Kalnes, Centre for Laboratory Medicine, Section for gene technology and infection serology	Norwegian Institute of Public Health, Department of Virology	Kathrine Stene-Johansen et al
Norway/4635/2020	EPI_ISL_635102	2020-10-19	Akershus University Hospital, Department for Microbiology and Infectious Disease Control	Norwegian Institute of Public Health, Department of Virology	Kathrine Stene-Johansen et al
Norway/4637/2020	EPI_ISL_635194	2020-10-19	Akershus University Hospital, Department for Microbiology and Infectious Disease Control	Norwegian Institute of Public Health, Department of Virology	Kathrine Stene-Johansen et al
Norway/4638/2020	EPI_ISL_668391	2020-10-19	Akershus University Hospital, Department for Microbiology and Infectious Disease Control	Norwegian Institute of Public Health, Department of Virology	Kathrine Stene-Johansen et al
Norway/4640/2020	EPI_ISL_635161	2020-10-18	Hospital of Southern Norway - Kristiansand, Department of Medical Microbiology	Norwegian Institute of Public Health, Department of Virology	Kathrine Stene-Johansen et al
Norway/4641/2020	EPI_ISL_635095	2020-10-04	Oslo University Hospital, Department of Medical Microbiology	Norwegian Institute of Public Health, Department of Virology	Kathrine Stene-Johansen et al
Norway/4673/2020	EPI_ISL_635066	2020-10-22	Norwegian Institute of Public Health, Department of Virology	Norwegian Institute of Public Health, Department of Virology	Kathrine Stene-Johansen et al
Norway/4682/2020	EPI_ISL_635067	2020-10-22	Norwegian Institute of Public Health, Department of Virology	Norwegian Institute of Public Health, Department of Virology	Kathrine Stene-Johansen et al
Norway/4686/2020	EPI_ISL_668393	2020-09-30	Akershus University Hospital, Department for Microbiology and Infectious Disease Control	Norwegian Institute of Public Health, Department of Virology	Kathrine Stene-Johansen et al
Norway/4688/2020	EPI_ISL_635178	2020-10-22	Norwegian Institute of Public Health, Department of Virology	Norwegian Institute of Public Health, Department of Virology	Kathrine Stene-Johansen et al
Norway/4693/2020	EPI_ISL_635197	2020-10-06	Oslo University Hospital, Department of Medical Microbiology	Norwegian Institute of Public Health, Department of Virology	Kathrine Stene-Johansen et al
Norway/4695/2020	EPI_ISL_635068	2020-10-14	University Hospital of Northern Norway, Department for Microbiology and Infectious Disease Control	Norwegian Institute of Public Health, Department of Virology	Kathrine Stene-Johansen et al
Norway/4696/2020	EPI_ISL_635179	2020-10-14	University Hospital of Northern Norway, Department for Microbiology and Infectious Disease Control	Norwegian Institute of Public Health, Department of Virology	Kathrine Stene-Johansen et al
Norway/4697/2020	EPI_ISL_635069	2020-10-15	University Hospital of Northern Norway, Department for Microbiology and Infectious Disease Control	Norwegian Institute of Public Health, Department of Virology	Kathrine Stene-Johansen et al
Norway/4698/2020	EPI_ISL_635070	2020-10-15	University Hospital of Northern Norway, Department for Microbiology and Infectious Disease Control	Norwegian Institute of Public Health, Department of Virology	Kathrine Stene-Johansen et al
Norway/4699/2020	EPI_ISL_635180	2020-10-16	University Hospital of Northern Norway, Department for Microbiology and Infectious Disease Control	Norwegian Institute of Public Health, Department of Virology	Kathrine Stene-Johansen et al
Norway/4700/2020	EPI_ISL_635181	2020-10-19	University Hospital of Northern Norway, Department for Microbiology and Infectious Disease Control	Norwegian Institute of Public Health, Department of Virology	Kathrine Stene-Johansen et al
Norway/4701/2020	EPI_ISL_635071	2020-10-12	University Hospital of Northern Norway, Department for Microbiology and Infectious Disease Control	Norwegian Institute of Public Health, Department of Virology	Kathrine Stene-Johansen et al
Norway/4702/2020	EPI_ISL_635072	2020-10-12	University Hospital of Northern Norway, Department for Microbiology and Infectious Disease Control	Norwegian Institute of Public Health, Department of Virology	Kathrine Stene-Johansen et al
Norway/4724/2020	EPI_ISL_668394	2020-10-21	Hospital of Southern Norway - Kristiansand, Department of Medical Microbiology	Norwegian Institute of Public Health, Department of Virology	Kathrine Stene-Johansen et al
Norway/4725/2020	EPI_ISL_668395	2020-10-21	Hospital of Southern Norway - Kristiansand, Department of Medical Microbiology	Norwegian Institute of Public Health, Department of Virology	Kathrine Stene-Johansen et al
Norway/4745/2020	EPI_ISL_635073	2020-10-20	University Hospital of Northern Norway, Department for Microbiology and Infectious Disease Control	Norwegian Institute of Public Health, Department of Virology	Kathrine Stene-Johansen et al
Norway/4747/2020	EPI_ISL_635198	2020-10-19	University Hospital of Northern Norway, Department for Microbiology and Infectious Disease Control	Norwegian Institute of Public Health, Department of Virology	Kathrine Stene-Johansen et al
Norway/4749/2020	EPI_ISL_668396	2020-10-22	Furst Medical Laboratory	Norwegian Institute of Public Health, Department of Virology	Kathrine Stene-Johansen et al
Norway/4751/2020	EPI_ISL_668403	2020-10-22	Furst Medical Laboratory	Norwegian Institute of Public Health, Department of Virology	Kathrine Stene-Johansen et al
Norway/4752/2020	EPI_ISL_668397	2020-10-22	Furst Medical Laboratory	Norwegian Institute of Public Health, Department of Virology	Kathrine Stene-Johansen et al
Norway/4755/2020	EPI_ISL_668398	2020-10-13	Nordland Hospital - Bodo, Laboratory Department, Molecular Biology Unit	Norwegian Institute of Public Health, Department of Virology	Kathrine Stene-Johansen et al
Norway/4761/2020	EPI_ISL_668399	2020-10-21	Nordland Hospital - Bodo, Laboratory Department, Molecular Biology Unit	Norwegian Institute of Public Health, Department of Virology	Kathrine Stene-Johansen et al
Norway/4764/2020	EPI_ISL_668400	2020-10-22	Medical Microbiology Unit, Department for Laboratory Medicine, Drammen Hospital, Vestre Viken Health Trust,	Norwegian Institute of Public Health, Department of Virology	Kathrine Stene-Johansen et al
Norway/4779/2020	EPI_ISL_668401	2020-10-19	Oslo University Hospital, Department of Medical Microbiology	Norwegian Institute of Public Health, Department of Virology	Kathrine Stene-Johansen et al
Norway/4781/2020	EPI_ISL_668402	2020-10-15	Oslo University Hospital, Department of Medical Microbiology	Norwegian Institute of Public Health, Department of Virology	Kathrine Stene-Johansen et al
Norway/4793/2020	EPI_ISL_668407	2020-10-22	Dept. of Medical Microbiology, Stavanger University Hospital, Helse Stavanger HF	Norwegian Institute of Public Health, Department of Virology	Kathrine Stene-Johansen et al
Norway/4795/2020	EPI_ISL_668408	2020-10-22	Dept. of Medical Microbiology, Stavanger University Hospital, Helse Stavanger HF	Norwegian Institute of Public Health, Department of Virology	Kathrine Stene-Johansen et al
Norway/4797/2020	EPI_ISL_668409	2020-10-23	Unilabs Laboratory Medicine	Norwegian Institute of Public Health, Department of Virology	Kathrine Stene-Johansen et al
Norway/4810/2020	EPI_ISL_668410	2020-10-26	Norwegian Institute of Public Health, Department of Virology	Norwegian Institute of Public Health, Department of Virology	Kathrine Stene-Johansen et al
Norway/4811/2020	EPI_ISL_668411	2020-10-26	Norwegian Institute of Public Health, Department of Virology	Norwegian Institute of Public Health, Department of Virology	Kathrine Stene-Johansen et al
Norway/4814/2020	EPI_ISL_635074	2020-10-26	Norwegian Institute of Public Health, Department of Virology	Norwegian Institute of Public Health, Department of Virology	Kathrine Stene-Johansen et al
Norway/4817/2020	EPI_ISL_635075	2020-10-26	Norwegian Institute of Public Health, Department of Virology	Norwegian Institute of Public Health, Department of Virology	Kathrine Stene-Johansen et al
Norway/4818/2020	EPI_ISL_635076	2020-10-26	Norwegian Institute of Public Health, Department of Virology	Norwegian Institute of Public Health, Department of Virology	Kathrine Stene-Johansen et al
Norway/4822/2020	EPI_ISL_668404	2020-10-23	Department of Medical Microbiology, St. Olavs hospital	Norwegian Institute of Public Health, Department of Virology	Kathrine Stene-Johansen et al
Norway/4852/2020	EPI_ISL_635077	2020-10-27	Norwegian Institute of Public Health, Department of Virology	Norwegian Institute of Public Health, Department of Virology	Kathrine Stene-Johansen et al
Norway/4853/2020	EPI_ISL_635078	2020-10-27	Norwegian Institute of Public Health, Department of Virology	Norwegian Institute of Public Health, Department of Virology	Kathrine Stene-Johansen et al
Norway/4856/2020	EPI_ISL_668412	2020-10-20	Innlandet Hospital Trust, Division Lillehammer, Department for Medical Microbiology	Norwegian Institute of Public Health, Department of Virology	Kathrine Stene-Johansen et al
Norway/4858/2020	EPI_ISL_668413	2020-10-23	Innlandet Hospital Trust, Division Lillehammer, Department for Medical Microbiology	Norwegian Institute of Public Health, Department of Virology	Kathrine Stene-Johansen et al
Norway/4860/2020	EPI_ISL_668414	2020-10-21	Innlandet Hospital Trust, Division Lillehammer, Department for Medical Microbiology	Norwegian Institute of Public Health, Department of Virology	Kathrine Stene-Johansen et al
Norway/4865/2020	EPI_ISL_668415	2020-10-23	Innlandet Hospital Trust, Division Lillehammer, Department for Medical Microbiology	Norwegian Institute of Public Health, Department of Virology	Kathrine Stene-Johansen et al
Norway/4868/2020	EPI_ISL_668416	2020-10-20	Innlandet Hospital Trust, Division Lillehammer, Department for Medical Microbiology	Norwegian Institute of Public Health, Department of Virology	Kathrine Stene-Johansen et al
Norway/4880/2020	EPI_ISL_668417	2020-10-21	Department of Medical Microbiology, St. Olavs hospital	Norwegian Institute of Public Health, Department of Virology	Kathrine Stene-Johansen et al
Norway/4884/2020	EPI_ISL_668418	2020-10-18	Department of Medical Microbiology, St. Olavs hospital	Norwegian Institute of Public Health, Department of Virology	Kathrine Stene-Johansen et al
Norway/4885/2020	EPI_ISL_668420	2020-10-20	Department of Medical Microbiology, St. Olavs hospital	Norwegian Institute of Public Health, Department of Virology	Kathrine Stene-Johansen et al
Norway/4886/2020	EPI_ISL_668419	2020-10-23	Nordland Hospital - Bodo, Laboratory Department, Molecular Biology Unit	Norwegian Institute of Public Health, Department of Virology	Kathrine Stene-Johansen et al
Norway/4889/2020	EPI_ISL_668421	2020-10-21	Department of Medical Microbiology, St. Olavs hospital	Norwegian Institute of Public Health, Department of Virology	Kathrine Stene-Johansen et al
Norway/4891/2020	EPI_ISL_668422	2020-10-22	Nordland Hospital - Bodo, Laboratory Department, Molecular Biology Unit	Norwegian Institute of Public Health, Department of Virology	Kathrine Stene-Johansen et al
Norway/4893/2020	EPI_ISL_668423	2020-10-23	Nordland Hospital - Bodo, Laboratory Department, Molecular Biology Unit	Norwegian Institute of Public Health, Department of Virology	Kathrine Stene-Johansen et al
Norway/4896/2020	EPI_ISL_668424	2020-10-26	University Hospital of Northern Norway, Department for Microbiology and Infectious Disease Control	Norwegian Institute of Public Health, Department of Virology	Kathrine Stene-Johansen et al
Norway/4897/2020	EPI_ISL_668425	2020-10-25	University Hospital of Northern Norway, Department for Microbiology and Infectious Disease Control	Norwegian Institute of Public Health, Department of Virology	Kathrine Stene-Johansen et al
Norway/4898/2020	EPI_ISL_668426	2020-10-25	University Hospital of Northern Norway, Department for Microbiology and Infectious Disease Control	Norwegian Institute of Public Health, Department of Virology	Kathrine Stene-Johansen et al
Norway/4903/2020	EPI_ISL_668427	2020-10-25	Hospital of Southern Norway - Kristiansand, Department of Medical Microbiology	Norwegian Institute of Public Health, Department of Virology	Kathrine Stene-Johansen et al
Norway/4906/2020	EPI_ISL_668428	2020-10-26	Hospital of Southern Norway - Kristiansand, Department of Medical Microbiology	Norwegian Institute of Public Health, Department of Virology	Kathrine Stene-Johansen et al
Norway/4907/2020	EPI_ISL_668429	2020-10-24	Nordland Hospital - Bodo, Laboratory Department, Molecular Biology Unit	Norwegian Institute of Public Health, Department of Virology	Kathrine Stene-Johansen et al
Norway/4913/2020	EPI_ISL_668434	2020-10-25	Nordland Hospital - Bodo, Laboratory Department, Molecular Biology Unit	Norwegian Institute of Public Health, Department of Virology	Kathrine Stene-Johansen et al
Norway/4916/2020	EPI_ISL_668430	2020-10-25	Nordland Hospital - Bodo, Laboratory Department, Molecular Biology Unit	Norwegian Institute of Public Health, Department of Virology	Kathrine Stene-Johansen et al
Norway/4917/2020	EPI_ISL_668431	2020-10-25	Nordland Hospital - Bodo, Laboratory Department, Molecular Biology Unit	Norwegian Institute of Public Health, Department of Virology	Kathrine Stene-Johansen et al
Norway/4919/2020	EPI_ISL_668432	2020-10-24	Nordland Hospital - Bodo, Laboratory Department, Molecular Biology Unit	Norwegian Institute of Public Health, Department of Virology	Kathrine Stene-Johansen et al
Norway/4922/2020	EPI_ISL_668433	2020-10-25	Ostfold Hospital Trust - Kalnes, Centre for Laboratory Medicine, Section for gene technology and infection serology	Norwegian Institute of Public Health, Department of Virology	Kathrine Stene-Johansen et al
Norway/4937/2020	EPI_ISL_668435	2020-10-28	Norwegian Institute of Public Health, Department of Virology	Norwegian Institute of Public Health, Department of Virology	Kathrine Stene-Johansen et al
Norway/4948/2020	EPI_ISL_668436	2020-10-29	Norwegian Institute of Public Health, Department of Virology	Norwegian Institute of Public Health, Department of Virology	Kathrine Stene-Johansen et al
Norway/4960/2020	EPI_ISL_668437	2020-10-29	Norwegian Institute of Public Health, Department of Virology	Norwegian Institute of Public Health, Department of Virology	Kathrine Stene-Johansen et al
Norway/4963/2020	EPI_ISL_635079	2020-10-26	Norwegian Institute of Public Health, Department of Virology	Norwegian Institute of Public Health, Department of Virology	Kathrine Stene-Johansen et al
Norway/4964/2020	EPI_ISL_635080	2020-10-26	Haukeland University Hospital, Department of Medical Microbiology	Norwegian Institute of Public Health, Department of Virology	Kathrine Stene-Johansen et al
Norway/4965/2020	EPI_ISL_635081	2020-10-26	Haukeland University Hospital, Department of Medical Microbiology	Norwegian Institute of Public Health, Department of Virology	Kathrine Stene-Johansen et al
Norway/4966/2020	EPI_ISL_635082	2020-10-26	Haukeland University Hospital, Department of Medical Microbiology	Norwegian Institute of Public Health, Department of Virology	Kathrine Stene-Johansen et al
Norway/4967/2020	EPI_ISL_635083	2020-10-30	Haukeland University Hospital, Department of Medical Microbiology	Norwegian Institute of Public Health, Department of Virology	Kathrine Stene-Johansen et al
Norway/4968/2020	EPI_ISL_635084	2020-10-26	Haukeland University Hospital, Department of Medical Microbiology	Norwegian Institute of Public Health, Department of Virology	Kathrine Stene-Johansen et al
Norway/4992/2020	EPI_ISL_708033	2020-10-21	Oslo University Hospital, Department of Medical Microbiology	Norwegian Institute of Public Health, Department of Virology	Kathrine Stene-Johansen et al
Norway/4993/2020	EPI_ISL_635085	2020-10-22	Oslo University Hospital, Department of Medical Microbiology	Norwegian Institute of Public Health, Department of Virology	Kathrine Stene-Johansen et al
Norway/4995/2020	EPI_ISL_708034	2020-10-23	Oslo University Hospital, Department of Medical Microbiology	Norwegian Institute of Public Health, Department of Virology	Kathrine Stene-Johansen et al
Norway/5057/2020	EPI_ISL_635086	2020-10-29	Furst Medical Laboratory	Norwegian Institute of Public Health, Department of Virology	Kathrine Stene-Johansen et al
Norway/5059/2020	EPI_ISL_708035	2020-10-29	Furst Medical Laboratory	Norwegian Institute of Public Health, Department of Virology	Kathrine Stene-Johansen et al
Norway/5060/2020	EPI_ISL_635087	2020-10-29	Furst Medical Laboratory	Norwegian Institute of Public Health, Department of Virology	Kathrine Stene-Johansen et al
Norway/5091/2020	EPI_ISL_708036	2020-10-27	Innlandet Hospital Trust, Division Lillehammer, Department for Medical Microbiology	Norwegian Institute of Public Health, Department of Virology	Kathrine Stene-Johansen et al
Norway/5092/2020	EPI_ISL_708037	2020-10-29	Innlandet Hospital Trust, Division Lillehammer, Department for Medical Microbiology	Norwegian Institute of Public Health, Department of Virology	Kathrine Stene-Johansen et al
Norway/5094/2020	EPI_ISL_708038	2020-10-27	Innlandet Hospital Trust, Division Lillehammer, Department for Medical Microbiology	Norwegian Institute of Public Health, Department of Virology	Kathrine Stene-Johansen et al
Norway/5095/2020	EPI_ISL_708039	2020-10-30	Innlandet Hospital Trust, Division Lillehammer, Department for Medical Microbiology	Norwegian Institute of Public Health, Department of Virology	Kathrine Stene-Johansen et al
Norway/5116/2020	EPI_ISL_708196	2020-10-29	Medical Microbiology Unit, Department for Laboratory Medicine, Drammen Hospital, Vestre Viken Health Trust,	Norwegian Institute of Public Health, Department of Virology	Kathrine Stene-Johansen et al
Norway/5121/2020	EPI_ISL_708040	2020-11-03	Norwegian Institute of Public Health, Department of Virology	Norwegian Institute of Public Health, Department of Virology	Kathrine Stene-Johansen et al
Norway/5123/2020	EPI_ISL_708041	2020-10-29	Medical Microbiology Unit, Department for Laboratory Medicine, Drammen Hospital, Vestre Viken Health Trust,	Norwegian Institute of Public Health, Department of Virology	Kathrine Stene-Johansen et al
Norway/5165/2020	EPI_ISL_708042	2020-10-26	Department of Medical Microbiology, St. Olavs hospital	Norwegian Institute of Public Health, Department of Virology	Kathrine Stene-Johansen et al
Norway/5166/2020	EPI_ISL_708043	2020-10-19	Department of Medical Microbiology, St. Olavs hospital	Norwegian Institute of Public Health, Department of Virology	Kathrine Stene-Johansen et al
Norway/5171/2020	EPI_ISL_708044	2020-10-22	Dept. of Medical Microbiology, Stavanger University Hospital, Helse Stavanger HF	Norwegian Institute of Public Health, Department of Virology	Kathrine Stene-Johansen et al
Norway/5172/2020	EPI_ISL_708045	2020-10-22	Dept. of Medical Microbiology, Stavanger University Hospital, Helse Stavanger HF	Norwegian Institute of Public Health, Department of Virology	Kathrine Stene-Johansen et al
Norway/5182/2020	EPI_ISL_708046	2020-10-26	Unilabs Laboratory Medicine	Norwegian Institute of Public Health, Department of Virology	Kathrine Stene-Johansen et al
Norway/5183/2020	EPI_ISL_708047	2020-10-26	Unilabs Laboratory Medicine	Norwegian Institute of Public Health, Department of Virology	Kathrine Stene-Johansen et al
Norway/5186/2020	EPI_ISL_708048	2020-10-28	Unilabs Laboratory Medicine	Norwegian Institute of Public Health, Department of Virology	Kathrine Stene-Johansen et al
Norway/5209/2020	EPI_ISL_708049	2020-10-28	Norwegian Institute of Public Health, Department of Virology	Norwegian Institute of Public Health, Department of Virology	Kathrine Stene-Johansen et al
Norway/5210/2020	EPI_ISL_708050	2020-10-31	Norwegian Institute of Public Health, Department of Virology	Norwegian Institute of Public Health, Department of Virology	Kathrine Stene-Johansen et al
Norway/5211/2020	EPI_ISL_708051	2020-10-26	Norwegian Institute of Public Health, Department of Virology	Norwegian Institute of Public Health, Department of Virology	Kathrine Stene-Johansen et al
Norway/5212/2020	EPI_ISL_708052	2020-10-29	Oslo University Hospital, Department of Medical Microbiology	Norwegian Institute of Public Health, Department of Virology	Kathrine Stene-Johansen et al
Norway/5217/2020	EPI_ISL_708053	2020-10-28	Oslo University Hospital, Department of Medical Microbiology	Norwegian Institute of Public Health, Department of Virology	Kathrine Stene-Johansen et al
Norway/5218/2020	EPI_ISL_708054	2020-10-29	Oslo University Hospital, Department of Medical Microbiology	Norwegian Institute of Public Health, Department of Virology	Kathrine Stene-Johansen et al
Norway/5239/2020	EPI_ISL_708055	2020-11-01	Hospital of Southern Norway - Kristiansand, Department of Medical Microbiology	Norwegian Institute of Public Health, Department of Virology	Kathrine Stene-Johansen et al
Norway/5242/2020	EPI_ISL_708056	2020-11-01	Hospital of Southern Norway - Kristiansand, Department of Medical Microbiology	Norwegian Institute of Public Health, Department of Virology	Kathrine Stene-Johansen et al
Norway/5323/2020	EPI_ISL_708057	2020-11-04	Furst Medical Laboratory	Norwegian Institute of Public Health, Department of Virology	Kathrine Stene-Johansen et al
Norway/5325/2020	EPI_ISL_708058	2020-11-04	Furst Medical Laboratory	Norwegian Institute of Public Health, Department of Virology	Kathrine Stene-Johansen et al
Norway/5327/2020	EPI_ISL_708059	2020-11-04	Furst Medical Laboratory	Norwegian Institute of Public Health, Department of Virology	Kathrine Stene-Johansen et al
Norway/5329/2020	EPI_ISL_708060	2020-11-02	Unilabs Laboratory Medicine	Norwegian Institute of Public Health, Department of Virology	Kathrine Stene-Johansen et al
Norway/5330/2020	EPI_ISL_708061	2020-11-02	Unilabs Laboratory Medicine	Norwegian Institute of Public Health, Department of Virology	Kathrine Stene-Johansen et al
Norway/5331/2020	EPI_ISL_708062	2020-11-02	Unilabs Laboratory Medicine	Norwegian Institute of Public Health, Department of Virology	Kathrine Stene-Johansen et al
Norway/5333/2020	EPI_ISL_708063	2020-11-02	Unilabs Laboratory Medicine	Norwegian Institute of Public Health, Department of Virology	Kathrine Stene-Johansen et al
Norway/5334/2020	EPI_ISL_708064	2020-11-02	Unilabs Laboratory Medicine	Norwegian Institute of Public Health, Department of Virology	Kathrine Stene-Johansen et al
Norway/5366/2020	EPI_ISL_708065	2020-11-02	University Hospital of Northern Norway, Department for Microbiology and Infectious Disease Control	Norwegian Institute of Public Health, Department of Virology	Kathrine Stene-Johansen et al
Norway/5367/2020	EPI_ISL_708066	2020-11-02	University Hospital of Northern Norway, Department for Microbiology and Infectious Disease Control	Norwegian Institute of Public Health, Department of Virology	Kathrine Stene-Johansen et al
Norway/5369/2020	EPI_ISL_708067	2020-11-02	University Hospital of Northern Norway, Department for Microbiology and Infectious Disease Control	Norwegian Institute of Public Health, Department of Virology	Kathrine Stene-Johansen et al
Norway/5371/2020	EPI_ISL_708068	2020-11-02	University Hospital of Northern Norway, Department for Microbiology and Infectious Disease Control	Norwegian Institute of Public Health, Department of Virology	Kathrine Stene-Johansen et al
Norway/5373/2020	EPI_ISL_708069	2020-10-28	University Hospital of Northern Norway, Department for Microbiology and Infectious Disease Control	Norwegian Institute of Public Health, Department of Virology	Kathrine Stene-Johansen et al
Norway/5377/2020	EPI_ISL_708070	2020-10-26	University Hospital of Northern Norway, Department for Microbiology and Infectious Disease Control	Norwegian Institute of Public Health, Department of Virology	Kathrine Stene-Johansen et al
Norway/5380/2020	EPI_ISL_708071	2020-10-28	University Hospital of Northern Norway, Department for Microbiology and Infectious Disease Control	Norwegian Institute of Public Health, Department of Virology	Kathrine Stene-Johansen et al
Norway/5382/2020	EPI_ISL_708197	2020-10-27	University Hospital of Northern Norway, Department for Microbiology and Infectious Disease Control	Norwegian Institute of Public Health, Department of Virology	Kathrine Stene-Johansen et al
Norway/5386/2020	EPI_ISL_708072	2020-10-28	University Hospital of Northern Norway, Department for Microbiology and Infectious Disease Control	Norwegian Institute of Public Health, Department of Virology	Kathrine Stene-Johansen et al
Norway/5387/2020	EPI_ISL_708073	2020-10-28	Foerde Hospital, Department of Microbiology	Norwegian Institute of Public Health, Department of Virology	Kathrine Stene-Johansen et al
Norway/5393/2020	EPI_ISL_708074	2020-10-27	Foerde Hospital, Department of Microbiology	Norwegian Institute of Public Health, Department of Virology	Kathrine Stene-Johansen et al
Norway/5394/2020	EPI_ISL_708075	2020-11-04	Foerde Hospital, Department of Microbiology	Norwegian Institute of Public Health, Department of Virology	Kathrine Stene-Johansen et al
Norway/5396/2020	EPI_ISL_708076	2020-11-05	Foerde Hospital, Department of Microbiology	Norwegian Institute of Public Health, Department of Virology	Kathrine Stene-Johansen et al
Norway/5397/2020	EPI_ISL_708077	2020-11-04	Foerde Hospital, Department of Microbiology	Norwegian Institute of Public Health, Department of Virology	Kathrine Stene-Johansen et al
Norway/5399/2020	EPI_ISL_708078	2020-11-02	Foerde Hospital, Department of Microbiology	Norwegian Institute of Public Health, Department of Virology	Kathrine Stene-Johansen et al
Norway/5400/2020	EPI_ISL_708198	2020-10-28	University Hospital of Northern Norway, Department for Microbiology and Infectious Disease Control	Norwegian Institute of Public Health, Department of Virology	Kathrine Stene-Johansen et al
Norway/5401/2020	EPI_ISL_708079	2020-10-26	University Hospital of Northern Norway, Department for Microbiology and Infectious Disease Control	Norwegian Institute of Public Health, Department of Virology	Kathrine Stene-Johansen et al
Norway/5404/2020	EPI_ISL_708080	2020-11-03	University Hospital of Northern Norway, Department for Microbiology and Infectious Disease Control	Norwegian Institute of Public Health, Department of Virology	Kathrine Stene-Johansen et al
Norway/5410/2020	EPI_ISL_708081	2020-11-02	Dept. of Medical Microbiology, Stavanger University Hospital, Helse Stavanger HF	Norwegian Institute of Public Health, Department of Virology	Kathrine Stene-Johansen et al
Norway/5415/2020	EPI_ISL_708082	2020-10-28	University Hospital of Northern Norway, Department for Microbiology and Infectious Disease Control	Norwegian Institute of Public Health, Department of Virology	Kathrine Stene-Johansen et al
Norway/5416/2020	EPI_ISL_708083	2020-10-28	University Hospital of Northern Norway, Department for Microbiology and Infectious Disease Control	Norwegian Institute of Public Health, Department of Virology	Kathrine Stene-Johansen et al
Norway/5417/2020	EPI_ISL_708084	2020-10-29	University Hospital of Northern Norway, Department for Microbiology and Infectious Disease Control	Norwegian Institute of Public Health, Department of Virology	Kathrine Stene-Johansen et al
Norway/5418/2020	EPI_ISL_708085	2020-10-28	University Hospital of Northern Norway, Department for Microbiology and Infectious Disease Control	Norwegian Institute of Public Health, Department of Virology	Kathrine Stene-Johansen et al
Norway/5419/2020	EPI_ISL_708086	2020-11-03	University Hospital of Northern Norway, Department for Microbiology and Infectious Disease Control	Norwegian Institute of Public Health, Department of Virology	Kathrine Stene-Johansen et al
Norway/5421/2020	EPI_ISL_708087	2020-11-03	University Hospital of Northern Norway, Department for Microbiology and Infectious Disease Control	Norwegian Institute of Public Health, Department of Virology	Kathrine Stene-Johansen et al
Norway/5422/2020	EPI_ISL_708088	2020-11-03	University Hospital of Northern Norway, Department for Microbiology and Infectious Disease Control	Norwegian Institute of Public Health, Department of Virology	Kathrine Stene-Johansen et al
Norway/5423/2020	EPI_ISL_708089	2020-11-03	University Hospital of Northern Norway, Department for Microbiology and Infectious Disease Control	Norwegian Institute of Public Health, Department of Virology	Kathrine Stene-Johansen et al
Norway/5425/2020	EPI_ISL_708090	2020-11-03	University Hospital of Northern Norway, Department for Microbiology and Infectious Disease Control	Norwegian Institute of Public Health, Department of Virology	Kathrine Stene-Johansen et al
Norway/5429/2020	EPI_ISL_708091	2020-10-26	University Hospital of Northern Norway, Department for Microbiology and Infectious Disease Control	Norwegian Institute of Public Health, Department of Virology	Kathrine Stene-Johansen et al
Norway/5432/2020	EPI_ISL_708092	2020-11-03	University Hospital of Northern Norway, Department for Microbiology and Infectious Disease Control	Norwegian Institute of Public Health, Department of Virology	Kathrine Stene-Johansen et al
Norway/5433/2020	EPI_ISL_708093	2020-10-30	University Hospital of Northern Norway, Department for Microbiology and Infectious Disease Control	Norwegian Institute of Public Health, Department of Virology	Kathrine Stene-Johansen et al
Norway/5434/2020	EPI_ISL_708094	2020-11-02	University Hospital of Northern Norway, Department for Microbiology and Infectious Disease Control	Norwegian Institute of Public Health, Department of Virology	Kathrine Stene-Johansen et al
Norway/5436/2020	EPI_ISL_708095	2020-10-27	University Hospital of Northern Norway, Department for Microbiology and Infectious Disease Control	Norwegian Institute of Public Health, Department of Virology	Kathrine Stene-Johansen et al
Norway/5452/2020	EPI_ISL_708096	2020-11-03	Oslo University Hospital, Department of Medical Microbiology	Norwegian Institute of Public Health, Department of Virology	Kathrine Stene-Johansen et al
Norway/5455/2020	EPI_ISL_708097	2020-11-03	Nordland Hospital - Bodo, Laboratory Department, Molecular Biology Unit	Norwegian Institute of Public Health, Department of Virology	Kathrine Stene-Johansen et al
Norway/5459/2020	EPI_ISL_708098	2020-10-28	Nordland Hospital - Bodo, Laboratory Department, Molecular Biology Unit	Norwegian Institute of Public Health, Department of Virology	Kathrine Stene-Johansen et al
Norway/5460/2020	EPI_ISL_708099	2020-10-28	Nordland Hospital - Bodo, Laboratory Department, Molecular Biology Unit	Norwegian Institute of Public Health, Department of Virology	Kathrine Stene-Johansen et al
Norway/5461/2020	EPI_ISL_708100	2020-10-28	Nordland Hospital - Bodo, Laboratory Department, Molecular Biology Unit	Norwegian Institute of Public Health, Department of Virology	Kathrine Stene-Johansen et al
Norway/5464/2020	EPI_ISL_708101	2020-11-02	Nordland Hospital - Bodo, Laboratory Department, Molecular Biology Unit	Norwegian Institute of Public Health, Department of Virology	Kathrine Stene-Johansen et al
Norway/5466/2020	EPI_ISL_708102	2020-10-31	Nordland Hospital - Bodo, Laboratory Department, Molecular Biology Unit	Norwegian Institute of Public Health, Department of Virology	Kathrine Stene-Johansen et al
Norway/5467/2020	EPI_ISL_708103	2020-10-31	Nordland Hospital - Bodo, Laboratory Department, Molecular Biology Unit	Norwegian Institute of Public Health, Department of Virology	Kathrine Stene-Johansen et al
Norway/5470/2020	EPI_ISL_708104	2020-11-03	Nordland Hospital - Bodo, Laboratory Department, Molecular Biology Unit	Norwegian Institute of Public Health, Department of Virology	Kathrine Stene-Johansen et al
Norway/5472/2020	EPI_ISL_708105	2020-11-03	Nordland Hospital - Bodo, Laboratory Department, Molecular Biology Unit	Norwegian Institute of Public Health, Department of Virology	Kathrine Stene-Johansen et al
Norway/5487/2020	EPI_ISL_708106	2020-11-05	Department of Medical Microbiology, St. Olavs hospital	Norwegian Institute of Public Health, Department of Virology	Kathrine Stene-Johansen et al
Norway/5489/2020	EPI_ISL_708107	2020-11-04	Department of Medical Microbiology, St. Olavs hospital	Norwegian Institute of Public Health, Department of Virology	Kathrine Stene-Johansen et al
Norway/5493/2020	EPI_ISL_708108	2020-11-04	Department of Medical Microbiology, St. Olavs hospital	Norwegian Institute of Public Health, Department of Virology	Kathrine Stene-Johansen et al
Norway/5494/2020	EPI_ISL_708109	2020-11-06	Department of Medical Microbiology, St. Olavs hospital	Norwegian Institute of Public Health, Department of Virology	Kathrine Stene-Johansen et al
Norway/5535/2020	EPI_ISL_708110	2020-11-02	Ostfold Hospital Trust - Kalnes, Centre for Laboratory Medicine, Section for gene technology and infection serology	Norwegian Institute of Public Health, Department of Virology	Kathrine Stene-Johansen et al
Norway/5536/2020	EPI_ISL_708111	2020-11-03	Ostfold Hospital Trust - Kalnes, Centre for Laboratory Medicine, Section for gene technology and infection serology	Norwegian Institute of Public Health, Department of Virology	Kathrine Stene-Johansen et al
Norway/5537/2020	EPI_ISL_708112	2020-11-03	Ostfold Hospital Trust - Kalnes, Centre for Laboratory Medicine, Section for gene technology and infection serology	Norwegian Institute of Public Health, Department of Virology	Kathrine Stene-Johansen et al
Norway/5538/2020	EPI_ISL_708113	2020-11-04	Ostfold Hospital Trust - Kalnes, Centre for Laboratory Medicine, Section for gene technology and infection serology	Norwegian Institute of Public Health, Department of Virology	Kathrine Stene-Johansen et al
Norway/5539/2020	EPI_ISL_708114	2020-11-04	Ostfold Hospital Trust - Kalnes, Centre for Laboratory Medicine, Section for gene technology and infection serology	Norwegian Institute of Public Health, Department of Virology	Kathrine Stene-Johansen et al
Norway/5542/2020	EPI_ISL_708199	2020-11-07	Medical Microbiology Unit, Department for Laboratory Medicine, Drammen Hospital, Vestre Viken Health Trust,	Norwegian Institute of Public Health, Department of Virology	Kathrine Stene-Johansen et al
Norway/5543/2020	EPI_ISL_708115	2020-11-12	Medical Microbiology Unit, Department for Laboratory Medicine, Drammen Hospital, Vestre Viken Health Trust,	Norwegian Institute of Public Health, Department of Virology	Kathrine Stene-Johansen et al
Norway/5544/2020	EPI_ISL_708116	2020-11-06	Medical Microbiology Unit, Department for Laboratory Medicine, Drammen Hospital, Vestre Viken Health Trust,	Norwegian Institute of Public Health, Department of Virology	Kathrine Stene-Johansen et al
Norway/5545/2020	EPI_ISL_708117	2020-11-06	Medical Microbiology Unit, Department for Laboratory Medicine, Drammen Hospital, Vestre Viken Health Trust,	Norwegian Institute of Public Health, Department of Virology	Kathrine Stene-Johansen et al
Norway/5549/2020	EPI_ISL_708118	2020-11-07	Oslo University Hospital, Department of Medical Microbiology	Norwegian Institute of Public Health, Department of Virology	Kathrine Stene-Johansen et al
Norway/5550/2020	EPI_ISL_708119	2020-11-10	Oslo University Hospital, Department of Medical Microbiology	Norwegian Institute of Public Health, Department of Virology	Kathrine Stene-Johansen et al
Norway/5557/2020	EPI_ISL_708120	2020-11-07	Oslo University Hospital, Department of Medical Microbiology	Norwegian Institute of Public Health, Department of Virology	Kathrine Stene-Johansen et al
Norway/5560/2020	EPI_ISL_708121	2020-11-08	Oslo University Hospital, Department of Medical Microbiology	Norwegian Institute of Public Health, Department of Virology	Kathrine Stene-Johansen et al
Norway/5606/2020	EPI_ISL_708122	2020-11-09	Hospital of Southern Norway - Kristiansand, Department of Medical Microbiology	Norwegian Institute of Public Health, Department of Virology	Kathrine Stene-Johansen et al
Norway/5607/2020	EPI_ISL_708123	2020-11-09	Hospital of Southern Norway - Kristiansand, Department of Medical Microbiology	Norwegian Institute of Public Health, Department of Virology	Kathrine Stene-Johansen et al
Norway/5608/2020	EPI_ISL_708124	2020-11-09	Hospital of Southern Norway - Kristiansand, Department of Medical Microbiology	Norwegian Institute of Public Health, Department of Virology	Kathrine Stene-Johansen et al
Norway/5609/2020	EPI_ISL_708125	2020-11-09	Hospital of Southern Norway - Kristiansand, Department of Medical Microbiology	Norwegian Institute of Public Health, Department of Virology	Kathrine Stene-Johansen et al
Norway/5617/2020	EPI_ISL_708126	2020-11-10	Furst Medical Laboratory	Norwegian Institute of Public Health, Department of Virology	Kathrine Stene-Johansen et al
Norway/5618/2020	EPI_ISL_708127	2020-11-10	Furst Medical Laboratory	Norwegian Institute of Public Health, Department of Virology	Kathrine Stene-Johansen et al
Norway/5619/2020	EPI_ISL_708128	2020-11-10	Furst Medical Laboratory	Norwegian Institute of Public Health, Department of Virology	Kathrine Stene-Johansen et al
Norway/5620/2020	EPI_ISL_708129	2020-11-10	Furst Medical Laboratory	Norwegian Institute of Public Health, Department of Virology	Kathrine Stene-Johansen et al
Norway/5621/2020	EPI_ISL_708130	2020-11-10	Furst Medical Laboratory	Norwegian Institute of Public Health, Department of Virology	Kathrine Stene-Johansen et al
Norway/5641/2020	EPI_ISL_708131	2020-11-14	Dept. of Medical Microbiology, Stavanger University Hospital, Helse Stavanger HF	Norwegian Institute of Public Health, Department of Virology	Kathrine Stene-Johansen et al
Norway/5642/2020	EPI_ISL_708132	2020-11-09	Dept. of Medical Microbiology, Stavanger University Hospital, Helse Stavanger HF	Norwegian Institute of Public Health, Department of Virology	Kathrine Stene-Johansen et al
Norway/5643/2020	EPI_ISL_708133	2020-11-10	Dept. of Medical Microbiology, Stavanger University Hospital, Helse Stavanger HF	Norwegian Institute of Public Health, Department of Virology	Kathrine Stene-Johansen et al
Norway/5644/2020	EPI_ISL_708134	2020-11-10	Dept. of Medical Microbiology, Stavanger University Hospital, Helse Stavanger HF	Norwegian Institute of Public Health, Department of Virology	Kathrine Stene-Johansen et al
Norway/5645/2020	EPI_ISL_708135	2020-11-11	Dept. of Medical Microbiology, Stavanger University Hospital, Helse Stavanger HF	Norwegian Institute of Public Health, Department of Virology	Kathrine Stene-Johansen et al
Norway/5654/2020	EPI_ISL_708136	2020-11-17	Medical Microbiology Unit, Department for Laboratory Medicine, Drammen Hospital, Vestre Viken Health Trust,	Norwegian Institute of Public Health, Department of Virology	Kathrine Stene-Johansen et al
Norway/5656/2020	EPI_ISL_708137	2020-11-17	Medical Microbiology Unit, Department for Laboratory Medicine, Drammen Hospital, Vestre Viken Health Trust,	Norwegian Institute of Public Health, Department of Virology	Kathrine Stene-Johansen et al
Norway/5657/2020	EPI_ISL_708138	2020-11-17	Medical Microbiology Unit, Department for Laboratory Medicine, Drammen Hospital, Vestre Viken Health Trust,	Norwegian Institute of Public Health, Department of Virology	Kathrine Stene-Johansen et al
Norway/5658/2020	EPI_ISL_708139	2020-11-17	Medical Microbiology Unit, Department for Laboratory Medicine, Drammen Hospital, Vestre Viken Health Trust,	Norwegian Institute of Public Health, Department of Virology	Kathrine Stene-Johansen et al
Norway/5660/2020	EPI_ISL_708140	2020-11-17	Norwegian Institute of Public Health, Department of Virology	Norwegian Institute of Public Health, Department of Virology	Kathrine Stene-Johansen et al
Norway/5663/2020	EPI_ISL_708141	2020-10-30	Norwegian Institute of Public Health, Department of Virology	Norwegian Institute of Public Health, Department of Virology	Kathrine Stene-Johansen et al
Norway/5704/2020	EPI_ISL_708142	2020-11-08	Department of Medical Microbiology, St. Olavs hospital	Norwegian Institute of Public Health, Department of Virology	Kathrine Stene-Johansen et al
Norway/5705/2020	EPI_ISL_708143	2020-11-09	Department of Medical Microbiology, St. Olavs hospital	Norwegian Institute of Public Health, Department of Virology	Kathrine Stene-Johansen et al
Norway/5706/2020	EPI_ISL_708144	2020-11-09	Department of Medical Microbiology, St. Olavs hospital	Norwegian Institute of Public Health, Department of Virology	Kathrine Stene-Johansen et al
Norway/5707/2020	EPI_ISL_708145	2020-11-08	Department of Medical Microbiology, St. Olavs hospital	Norwegian Institute of Public Health, Department of Virology	Kathrine Stene-Johansen et al
Norway/5708/2020	EPI_ISL_708146	2020-11-09	Department of Medical Microbiology, St. Olavs hospital	Norwegian Institute of Public Health, Department of Virology	Kathrine Stene-Johansen et al
Norway/5710/2020	EPI_ISL_708147	2020-11-10	Unilabs Laboratory Medicine	Norwegian Institute of Public Health, Department of Virology	Kathrine Stene-Johansen et al
Norway/5711/2020	EPI_ISL_708148	2020-11-09	Unilabs Laboratory Medicine	Norwegian Institute of Public Health, Department of Virology	Kathrine Stene-Johansen et al
Norway/5712/2020	EPI_ISL_708149	2020-11-10	Unilabs Laboratory Medicine	Norwegian Institute of Public Health, Department of Virology	Kathrine Stene-Johansen et al
Norway/5713/2020	EPI_ISL_708150	2020-11-11	Unilabs Laboratory Medicine	Norwegian Institute of Public Health, Department of Virology	Kathrine Stene-Johansen et al
Norway/5732/2020	EPI_ISL_708151	2020-11-14	Innlandet Hospital Trust, Division Lillehammer, Department for Medical Microbiology	Norwegian Institute of Public Health, Department of Virology	Kathrine Stene-Johansen et al
Norway/5733/2020	EPI_ISL_708152	2020-11-12	Innlandet Hospital Trust, Division Lillehammer, Department for Medical Microbiology	Norwegian Institute of Public Health, Department of Virology	Kathrine Stene-Johansen et al
Norway/5735/2020	EPI_ISL_708153	2020-11-13	Innlandet Hospital Trust, Division Lillehammer, Department for Medical Microbiology	Norwegian Institute of Public Health, Department of Virology	Kathrine Stene-Johansen et al
Norway/5738/2020	EPI_ISL_708154	2020-10-27	Vestfold Hospital, Toensberg Department of Microbiology	Norwegian Institute of Public Health, Department of Virology	Kathrine Stene-Johansen et al
Norway/5739/2020	EPI_ISL_708155	2020-10-27	Vestfold Hospital, Toensberg Department of Microbiology	Norwegian Institute of Public Health, Department of Virology	Kathrine Stene-Johansen et al
Norway/5745/2020	EPI_ISL_708156	2020-10-28	Vestfold Hospital, Toensberg Department of Microbiology	Norwegian Institute of Public Health, Department of Virology	Kathrine Stene-Johansen et al
Norway/5746/2020	EPI_ISL_708157	2020-10-26	Vestfold Hospital, Toensberg Department of Microbiology	Norwegian Institute of Public Health, Department of Virology	Kathrine Stene-Johansen et al
Norway/5749/2020	EPI_ISL_708158	2020-10-29	Vestfold Hospital, Toensberg Department of Microbiology	Norwegian Institute of Public Health, Department of Virology	Kathrine Stene-Johansen et al
Norway/5750/2020	EPI_ISL_708159	2020-10-29	Vestfold Hospital, Toensberg Department of Microbiology	Norwegian Institute of Public Health, Department of Virology	Kathrine Stene-Johansen et al
Norway/5753/2020	EPI_ISL_708160	2020-10-29	Vestfold Hospital, Toensberg Department of Microbiology	Norwegian Institute of Public Health, Department of Virology	Kathrine Stene-Johansen et al
Norway/5755/2020	EPI_ISL_708161	2020-10-28	Vestfold Hospital, Toensberg Department of Microbiology	Norwegian Institute of Public Health, Department of Virology	Kathrine Stene-Johansen et al
Norway/5756/2020	EPI_ISL_708162	2020-10-28	Vestfold Hospital, Toensberg Department of Microbiology	Norwegian Institute of Public Health, Department of Virology	Kathrine Stene-Johansen et al
Norway/5757/2020	EPI_ISL_708163	2020-10-19	Vestfold Hospital, Toensberg Department of Microbiology	Norwegian Institute of Public Health, Department of Virology	Kathrine Stene-Johansen et al
Norway/5761/2020	EPI_ISL_708164	2020-10-24	Vestfold Hospital, Toensberg Department of Microbiology	Norwegian Institute of Public Health, Department of Virology	Kathrine Stene-Johansen et al
Norway/5762/2020	EPI_ISL_708165	2020-10-26	Vestfold Hospital, Toensberg Department of Microbiology	Norwegian Institute of Public Health, Department of Virology	Kathrine Stene-Johansen et al
Norway/5764/2020	EPI_ISL_708166	2020-10-26	Vestfold Hospital, Toensberg Department of Microbiology	Norwegian Institute of Public Health, Department of Virology	Kathrine Stene-Johansen et al
Norway/5766/2020	EPI_ISL_708167	2020-10-27	Vestfold Hospital, Toensberg Department of Microbiology	Norwegian Institute of Public Health, Department of Virology	Kathrine Stene-Johansen et al
Norway/5767/2020	EPI_ISL_708168	2020-10-27	Vestfold Hospital, Toensberg Department of Microbiology	Norwegian Institute of Public Health, Department of Virology	Kathrine Stene-Johansen et al
Norway/5777/2020	EPI_ISL_708169	2020-11-18	Norwegian Institute of Public Health, Department of Virology	Norwegian Institute of Public Health, Department of Virology	Kathrine Stene-Johansen et al
Norway/5782/2020	EPI_ISL_708170	2020-11-19	Norwegian Institute of Public Health, Department of Virology	Norwegian Institute of Public Health, Department of Virology	Kathrine Stene-Johansen et al
Norway/5789/2020	EPI_ISL_708171	2020-11-14	Oslo University Hospital, Department of Medical Microbiology	Norwegian Institute of Public Health, Department of Virology	Kathrine Stene-Johansen et al
Norway/5790/2020	EPI_ISL_708172	2020-11-17	Oslo University Hospital, Department of Medical Microbiology	Norwegian Institute of Public Health, Department of Virology	Kathrine Stene-Johansen et al
Norway/5791/2020	EPI_ISL_708173	2020-11-17	Oslo University Hospital, Department of Medical Microbiology	Norwegian Institute of Public Health, Department of Virology	Kathrine Stene-Johansen et al
Norway/5792/2020	EPI_ISL_708174	2020-11-18	Oslo University Hospital, Department of Medical Microbiology	Norwegian Institute of Public Health, Department of Virology	Kathrine Stene-Johansen et al
Norway/5793/2020	EPI_ISL_708175	2020-11-18	Oslo University Hospital, Department of Medical Microbiology	Norwegian Institute of Public Health, Department of Virology	Kathrine Stene-Johansen et al
Norway/5794/2020	EPI_ISL_708176	2020-11-09	Foerde Hospital, Department of Microbiology	Norwegian Institute of Public Health, Department of Virology	Kathrine Stene-Johansen et al
Norway/5796/2020	EPI_ISL_708177	2020-11-09	Foerde Hospital, Department of Microbiology	Norwegian Institute of Public Health, Department of Virology	Kathrine Stene-Johansen et al
Norway/5797/2020	EPI_ISL_708178	2020-11-10	Foerde Hospital, Department of Microbiology	Norwegian Institute of Public Health, Department of Virology	Kathrine Stene-Johansen et al
Norway/5798/2020	EPI_ISL_708179	2020-11-14	Foerde Hospital, Department of Microbiology	Norwegian Institute of Public Health, Department of Virology	Kathrine Stene-Johansen et al
Norway/5810/2020	EPI_ISL_708180	2020-11-17	Norwegian Institute of Public Health, Department of Virology	Norwegian Institute of Public Health, Department of Virology	Kathrine Stene-Johansen et al
Norway/5812/2020	EPI_ISL_708181	2020-11-16	Norwegian Institute of Public Health, Department of Virology	Norwegian Institute of Public Health, Department of Virology	Kathrine Stene-Johansen et al
Norway/5824/2020	EPI_ISL_759973	2020-11-18	Furst Medical Laboratory	Norwegian Institute of Public Health, Department of Virology	Kathrine Stene-Johansen et al
Norway/5845/2020	EPI_ISL_759974	2020-11-16	Furst Medical Laboratory	Norwegian Institute of Public Health, Department of Virology	Kathrine Stene-Johansen et al
Norway/5850/2020	EPI_ISL_759975	2020-11-17	Haukeland University Hospital, Dept. of Microbiology	Norwegian Institute of Public Health, Department of Virology	Kathrine Stene-Johansen et al
Norway/5867/2020	EPI_ISL_759981	2020-11-23	Norwegian Institute of Public Health, Department of Virology	Norwegian Institute of Public Health, Department of Virology	Kathrine Stene-Johansen et al
Norway/5883/2020	EPI_ISL_759976	2020-11-18	Hospital of Southern Norway - Kristiansand, Department of Medical Microbiology	Norwegian Institute of Public Health, Department of Virology	Kathrine Stene-Johansen et al
Norway/5896/2020	EPI_ISL_759977	2020-11-19	Medical Microbiology Unit, Department for Laboratory Medicine, Drammen Hospital, Vestre Viken Health Trust,	Norwegian Institute of Public Health, Department of Virology	Kathrine Stene-Johansen et al
Norway/5897/2020	EPI_ISL_759978	2020-11-22	Medical Microbiology Unit, Department for Laboratory Medicine, Drammen Hospital, Vestre Viken Health Trust,	Norwegian Institute of Public Health, Department of Virology	Kathrine Stene-Johansen et al
Norway/5898/2020	EPI_ISL_759979	2020-11-21	Medical Microbiology Unit, Department for Laboratory Medicine, Drammen Hospital, Vestre Viken Health Trust,	Norwegian Institute of Public Health, Department of Virology	Kathrine Stene-Johansen et al
Norway/5899/2020	EPI_ISL_759980	2020-11-22	Medical Microbiology Unit, Department for Laboratory Medicine, Drammen Hospital, Vestre Viken Health Trust,	Norwegian Institute of Public Health, Department of Virology	Kathrine Stene-Johansen et al
Norway/6131/2020	EPI_ISL_759982	2020-11-28	Oslo University Hospital, Department of Medical Microbiology	Norwegian Institute of Public Health, Department of Virology	Kathrine Stene-Johansen et al
Norway/6142/2020	EPI_ISL_759983	2020-11-29	Medical Microbiology Unit, Department for Laboratory Medicine, Drammen Hospital, Vestre Viken Health Trust,	Norwegian Institute of Public Health, Department of Virology	Kathrine Stene-Johansen et al
Norway/6388/2020	EPI_ISL_759984	2020-12-03	Furst Medical Laboratory	Norwegian Institute of Public Health, Department of Virology	Kathrine Stene-Johansen et al
Norway/6390/2020	EPI_ISL_759985	2020-12-02	Furst Medical Laboratory	Norwegian Institute of Public Health, Department of Virology	Kathrine Stene-Johansen et al
Norway/6421/2020	EPI_ISL_759986	2020-12-02	University Hospital of Northern Norway, Department for Microbiology and Infectious Disease Control	Norwegian Institute of Public Health, Department of Virology	Kathrine Stene-Johansen et al
Norway/6422/2020	EPI_ISL_759987	2020-12-01	University Hospital of Northern Norway, Department for Microbiology and Infectious Disease Control	Norwegian Institute of Public Health, Department of Virology	Kathrine Stene-Johansen et al
Norway/6425/2020	EPI_ISL_759988	2020-12-01	Dept. of Medical Microbiology, Stavanger University Hospital, Helse Stavanger HF	Norwegian Institute of Public Health, Department of Virology	Kathrine Stene-Johansen et al
Norway/6435/2020	EPI_ISL_759989	2020-12-08	Norwegian Institute of Public Health, Department of Virology	Norwegian Institute of Public Health, Department of Virology	Kathrine Stene-Johansen et al
Norway/6458/2020	EPI_ISL_759990	2020-12-04	Oslo University Hospital, Department of Medical Microbiology	Norwegian Institute of Public Health, Department of Virology	Kathrine Stene-Johansen et al
Norway/7115/2020	EPI_ISL_738313	2020-12-21	Foerde Hospital, Department of Microbiology	Norwegian Institute of Public Health, Department of Virology	Kathrine Stene-Johansen et al
Norway/7129/2020	EPI_ISL_738314	2020-12-13	Unilabs Laboratory Medicine	Norwegian Institute of Public Health, Department of Virology	Kathrine Stene-Johansen et al
Norway/Bergen-01/2020	EPI_ISL_541970	2020-03-18	Influenza Centre, University of Bergen	Norwegian Institute of Public Health, Department of Virology	Fan Zhou et al
Norway/CS-01/2020	EPI_ISL_664101	2020-03-29	Dept. of Microbiology and Infection Control, Akershus University Hospital HF	Dept. of Microbiology and Infection Control, Akershus University Hospital HF	Hege Vangstein Aamot et al
Norway/CS-02/2020	EPI_ISL_664103	2020-04-06	Dept. of Microbiology and Infection Control, Akershus University Hospital HF	Dept. of Microbiology and Infection Control, Akershus University Hospital HF	Hege Vangstein Aamot et al
Norway/CS-03/2020	EPI_ISL_664105	2020-04-13	Dept. of Microbiology and Infection Control, Akershus University Hospital HF	Dept. of Microbiology and Infection Control, Akershus University Hospital HF	Hege Vangstein Aamot et al
Norway/CS-04/2020	EPI_ISL_664106	2020-04-14	Dept. of Microbiology and Infection Control, Akershus University Hospital HF	Dept. of Microbiology and Infection Control, Akershus University Hospital HF	Hege Vangstein Aamot et al
Norway/CS-05/2020	EPI_ISL_665254	2020-04-19	Dept. of Microbiology and Infection Control, Akershus University Hospital HF	Dept. of Microbiology and Infection Control, Akershus University Hospital HF	Hege Vangstein Aamot et al
Norway/CS-06/2020	EPI_ISL_665255	2020-04-27	Dept. of Microbiology and Infection Control, Akershus University Hospital HF	Dept. of Microbiology and Infection Control, Akershus University Hospital HF	Hege Vangstein Aamot et al
Norway/CS-07/2020	EPI_ISL_665256	2020-04-20	Dept. of Microbiology and Infection Control, Akershus University Hospital HF	Dept. of Microbiology and Infection Control, Akershus University Hospital HF	Hege Vangstein Aamot et al
Norway/CS-08/2020	EPI_ISL_665257	2020-04-22	Dept. of Microbiology and Infection Control, Akershus University Hospital HF	Dept. of Microbiology and Infection Control, Akershus University Hospital HF	Hege Vangstein Aamot et al
Norway/CS-09/2020	EPI_ISL_665258	2020-05-11	Dept. of Microbiology and Infection Control, Akershus University Hospital HF	Dept. of Microbiology and Infection Control, Akershus University Hospital HF	Hege Vangstein Aamot et al
Norway/CS-10/2020	EPI_ISL_665259	2020-05-12	Dept. of Microbiology and Infection Control, Akershus University Hospital HF	Dept. of Microbiology and Infection Control, Akershus University Hospital HF	Hege Vangstein Aamot et al
Norway/CS-11/2020	EPI_ISL_665260	2020-04-10	Dept. of Microbiology and Infection Control, Akershus University Hospital HF	Dept. of Microbiology and Infection Control, Akershus University Hospital HF	Hege Vangstein Aamot et al
Norway/CS-12/2020	EPI_ISL_666568	2020-04-14	Dept. of Microbiology and Infection Control, Akershus University Hospital HF	Dept. of Microbiology and Infection Control, Akershus University Hospital HF	Hege Vangstein Aamot et al
Norway/CS-13/2020	EPI_ISL_666593	2020-04-14	Dept. of Microbiology and Infection Control, Akershus University Hospital HF	Dept. of Microbiology and Infection Control, Akershus University Hospital HF	Hege Vangstein Aamot et al
Norway/CS-14/2020	EPI_ISL_666594	2020-04-13	Dept. of Microbiology and Infection Control, Akershus University Hospital HF	Dept. of Microbiology and Infection Control, Akershus University Hospital HF	Hege Vangstein Aamot et al
Norway/CS-15/2020	EPI_ISL_666595	2020-06-10	Dept. of Microbiology and Infection Control, Akershus University Hospital HF	Dept. of Microbiology and Infection Control, Akershus University Hospital HF	Hege Vangstein Aamot et al
Norway/CS-16/2020	EPI_ISL_666596	2020-06-19	Dept. of Microbiology and Infection Control, Akershus University Hospital HF	Dept. of Microbiology and Infection Control, Akershus University Hospital HF	Hege Vangstein Aamot et al
Norway/CS-17/2020	EPI_ISL_666597	2020-06-19	Dept. of Microbiology and Infection Control, Akershus University Hospital HF	Dept. of Microbiology and Infection Control, Akershus University Hospital HF	Hege Vangstein Aamot et al
Norway/CS-18/2020	EPI_ISL_666598	2020-06-22	Dept. of Microbiology and Infection Control, Akershus University Hospital HF	Dept. of Microbiology and Infection Control, Akershus University Hospital HF	Hege Vangstein Aamot et al
Norway/CS-19/2020	EPI_ISL_666599	2020-06-25	Dept. of Microbiology and Infection Control, Akershus University Hospital HF	Dept. of Microbiology and Infection Control, Akershus University Hospital HF	Hege Vangstein Aamot et al
Norway/CS-20/2020	EPI_ISL_666600	2020-07-01	Dept. of Microbiology and Infection Control, Akershus University Hospital HF	Dept. of Microbiology and Infection Control, Akershus University Hospital HF	Hege Vangstein Aamot et al
Norway/CS-21/2020	EPI_ISL_666601	2020-03-12	Dept. of Microbiology and Infection Control, Akershus University Hospital HF	Dept. of Microbiology and Infection Control, Akershus University Hospital HF	Hege Vangstein Aamot et al
Norway/CS-22/2020	EPI_ISL_666602	2020-03-24	Dept. of Microbiology and Infection Control, Akershus University Hospital HF	Dept. of Microbiology and Infection Control, Akershus University Hospital HF	Hege Vangstein Aamot et al
Norway/CS-23/2020	EPI_ISL_666603	2020-05-04	Dept. of Microbiology and Infection Control, Akershus University Hospital HF	Dept. of Microbiology and Infection Control, Akershus University Hospital HF	Hege Vangstein Aamot et al
Norway/CS-24/2020	EPI_ISL_666604	2020-04-06	Dept. of Microbiology and Infection Control, Akershus University Hospital HF	Dept. of Microbiology and Infection Control, Akershus University Hospital HF	Hege Vangstein Aamot et al
Norway/CS-25/2020	EPI_ISL_666605	2020-03-24	Dept. of Microbiology and Infection Control, Akershus University Hospital HF	Dept. of Microbiology and Infection Control, Akershus University Hospital HF	Hege Vangstein Aamot et al
Norway/CS-26/2020	EPI_ISL_666606	2020-04-06	Dept. of Microbiology and Infection Control, Akershus University Hospital HF	Dept. of Microbiology and Infection Control, Akershus University Hospital HF	Hege Vangstein Aamot et al
Norway/CS-27/2020	EPI_ISL_666607	2020-04-04	Dept. of Microbiology and Infection Control, Akershus University Hospital HF	Dept. of Microbiology and Infection Control, Akershus University Hospital HF	Hege Vangstein Aamot et al
Norway/CS-28/2020	EPI_ISL_666608	2020-04-21	Dept. of Microbiology and Infection Control, Akershus University Hospital HF	Dept. of Microbiology and Infection Control, Akershus University Hospital HF	Hege Vangstein Aamot et al
Norway/CS-29/2020	EPI_ISL_666610	2020-04-24	Dept. of Microbiology and Infection Control, Akershus University Hospital HF	Dept. of Microbiology and Infection Control, Akershus University Hospital HF	Hege Vangstein Aamot et al
Norway/CS-30/2020	EPI_ISL_666611	2020-04-22	Dept. of Microbiology and Infection Control, Akershus University Hospital HF	Dept. of Microbiology and Infection Control, Akershus University Hospital HF	Hege Vangstein Aamot et al
Norway/CS-31/2020	EPI_ISL_666612	2020-04-23	Dept. of Microbiology and Infection Control, Akershus University Hospital HF	Dept. of Microbiology and Infection Control, Akershus University Hospital HF	Hege Vangstein Aamot et al
Norway/CS-32/2020	EPI_ISL_666614	2020-04-23	Dept. of Microbiology and Infection Control, Akershus University Hospital HF	Dept. of Microbiology and Infection Control, Akershus University Hospital HF	Hege Vangstein Aamot et al
Norway/CS-33/2020	EPI_ISL_666615	2020-04-23	Dept. of Microbiology and Infection Control, Akershus University Hospital HF	Dept. of Microbiology and Infection Control, Akershus University Hospital HF	Hege Vangstein Aamot et al
Norway/Trondheim-E10/2020	EPI_ISL_450352	2020-03-11	St.Olavs hospital/NTNU	Institute of Genomics Core Facility, University of Tartu	Aleksandr Ianevski et al
Norway/Trondheim-E9/2020	EPI_ISL_450351	2020-03-11	St.Olavs hospital/NTNU	Institute of Genomics Core Facility, University of Tartu	Aleksandr Ianevski et al
Norway/Trondheim-S10/2020	EPI_ISL_450348	2020-03-24	St.Olavs hospital/NTNU	Institute of Genomics Core Facility, University of Tartu	Aleksandr Ianevski et al
Norway/Trondheim-S12/2020	EPI_ISL_450349	2020-03-29	St.Olavs hospital/NTNU	Institute of Genomics Core Facility, University of Tartu	Aleksandr Ianevski et al
Norway/Trondheim-S15/2020	EPI_ISL_450350	2020-03-28	St.Olavs hospital/NTNU	Institute of Genomics Core Facility, University of Tartu	Aleksandr Ianevski et al
Norway/Trondheim-S4/2020	EPI_ISL_450346	2020-03-25	St.Olavs hospital/NTNU	Institute of Genomics Core Facility, University of Tartu	Aleksandr Ianevski et al
Norway/Trondheim-S5/2020	EPI_ISL_450347	2020-03-25	St.Olavs hospital/NTNU	Institute of Genomics Core Facility, University of Tartu	Aleksandr Ianevski et al
Oman/11374/2020	EPI_ISL_491155	2020-04-07	Oman-National Influenza Center	Biotechnology & OMICs Laboratory	Abdul Latif Khan et al
Oman/11467/2020	EPI_ISL_491161	2020-04-06	Oman-National Influenza Center	Biotechnology & OMICs Laboratory	Sajjad Asaf et al
Oman/12096/2020	EPI_ISL_491147	2020-04-08	Oman-National Influenza Center	Biotechnology & OMICs Laboratory	Abdul Latif Khan et al
Oman/14233/2020	EPI_ISL_491149	2020-04-10	Oman-National Influenza Center	Biotechnology & OMICs Laboratory	Abdul Latif Khan et al
Oman/14235/2020	EPI_ISL_491156	2020-04-10	Oman-National Influenza Center	Biotechnology & OMICs Laboratory	Abdul Latif Khan et al
Oman/14237/2020	EPI_ISL_491160	2020-04-10	Oman-National Influenza Center	Biotechnology & OMICs Laboratory	Sajjad Asaf et al
Oman/14251/2020	EPI_ISL_491150	2020-04-10	Oman-National Influenza Center	Biotechnology & OMICs Laboratory	Abdul Latif Khan et al
Oman/14264/2020	EPI_ISL_491157	2020-04-10	Oman-National Influenza Center	Biotechnology & OMICs Laboratory	Abdul Latif Khan et al
Oman/15253/2020	EPI_ISL_491159	2020-04-12	Oman-National Influenza Center	Biotechnology & OMICs Laboratory	Sajjad Asaf et al
Oman/16904/2020	EPI_ISL_525423	2020-04-12	Oman-National Influenza Center	Biotechnology & OMICs Laboratory	Sajjad Asaf et al
Oman/16908/2020	EPI_ISL_491152	2020-04-12	Oman-National Influenza Center	Biotechnology & OMICs Laboratory	Abdul Latif Khan et al
Oman/17309/2020	EPI_ISL_491123	2020-04-13	Oman-National Influenza Center	Biotechnology & OMICs Laboratory	Samira Al-Mahruqi et al
Oman/20099/2020	EPI_ISL_491167	2020-04-15	Oman-National Influenza Center	Biotechnology & OMICs Laboratory	Sajjad Asaf et al
Oman/205024076/2020	EPI_ISL_457707	2020-03-24	Oman-NIC	Department of Microbiology and Immunology- SQUH	Fahad Zadjali et al
Oman/205024123/2020	EPI_ISL_457703	2020-03-25	Oman-NIC	Department of Microbiology and Immunology- SQUH	Fahad Zadjali et al
Oman/205026358/2020	EPI_ISL_457981	2020-04-03	Oman-NIC	Department of Microbiology and Immunology-SQUH	Fahad Zadjali et al
Oman/205026721/2020	EPI_ISL_458127	2020-04-05	Oman National Influenza Centre	Department of Microbiology and Immunology-SQUH	Fahad Zadjali et al
Oman/205027055/2020	EPI_ISL_458123	2020-04-06	Oman National Influenza Centre	Department of Microbiology and Immunology-SQUH	Fahad Zadjali et al
Oman/205027285/2020	EPI_ISL_458122	2020-04-07	Oman National Influenza Centre	Department of Microbiology and Immunology-SQUH	Fahad Zadjali et al
Oman/205027556/2020	EPI_ISL_458125	2020-04-08	Oman National Influenza Centre	Department of Microbiology and Immunology-SQUH	Fahad Zadjali et al
Oman/205028472/2020	EPI_ISL_458119	2020-04-11	Oman National Influenza Centre	Department of Microbiology and Immunology-SQUH	Fahad Zadjali et al
Oman/205028688/2020	EPI_ISL_458137	2020-04-13	Oman National Influenza Centre	Department of Microbiology and Immunology	Fahad Zadjali et al
Oman/205028718/2020	EPI_ISL_457702	2020-04-12	Oman-NIC	Microbiology laboratory- Sultan Qaboos University Hospital	Fahad Zadjali et al
Oman/205028997/2020	EPI_ISL_458120	2020-04-13	Oman National Influenza Centre	Department of Microbiology and Immunology-SQUH	Fahad Zadjali et al
Oman/205029065/2020	EPI_ISL_457982	2020-04-13	Oman-NIC	Department of Microbiology and Immunology-SQUH	Fahad Zadjali et al
Oman/205030448/2020	EPI_ISL_458121	2020-04-20	Oman National Influenza Centre	Department of Microbiology and Immunology-SQUH	Fahad Zadjali et al
Oman/205031572/2020	EPI_ISL_458126	2020-04-25	Oman National Influenza Centre	Department of Microbiology and Immunology-SQUH	Fahad Zadjali et al
Oman/205032386/2020	EPI_ISL_457984	2020-04-28	Oman-NIC	Department of Microbiology and Immunology-SQUH	Fahad Zadjali et al
Oman/205033010/2020	EPI_ISL_458118	2020-05-01	Oman National Influenza Centre	Department of Microbiology and Immunology-SQUH	Fahad Zadjali et al
Oman/205033013/2020	EPI_ISL_458116	2020-05-01	Oman National Influenza Centre	Department of Microbiology and Immunology-SQUH	Fahad Zadjali et al
Oman/205033209/2020	EPI_ISL_458128	2020-05-03	Oman National Influenza Centre	Department of Microbiology and Immunology-SQUH	Fahad Zadjali et al
Oman/205033293/2020	EPI_ISL_457983	2020-05-03	Oman-NIC	Department of Microbiology and Immunology-SQUH	Fahad Zadjali et al
Oman/205033391/2020	EPI_ISL_458124	2020-05-03	Oman National Influenza Centre	Department of Microbiology and Immunology-SQUH	Fahad Zadjali et al
Oman/205034466/2020	EPI_ISL_457705	2020-05-08	OMAN-NIC	Department of Microbiology and Immunology- SQUH	Fahad Zadjali et al
Oman/205034603/2020	EPI_ISL_458117	2020-05-09	Oman National Influenza Centre	Department of Microbiology and Immunology-SQUH	Fahad Zadjali et al
Oman/205035037/2020	EPI_ISL_491968	2020-05-10	Oman-NIC	Department of Microbiology and Immunology-SQUH	Fahad Zadjali et al
Oman/205035503/2020	EPI_ISL_491969	2020-05-12	Oman-NIC	Department of Microbiology and Immunology-SQUH	Fahad Zadjali et al
Oman/205035515/2020	EPI_ISL_491970	2020-05-12	Oman-NIC	Department of Microbiology and Immunology-SQUH	Fahad Zadjali et al
Oman/205035516/2020	EPI_ISL_491971	2020-05-13	Oman-NIC	Department of Microbiology and Immunology-SQUH	Fahad Zadjali et al
Oman/205035988/2020	EPI_ISL_491972	2020-05-14	Oman-NIC	Department of Microbiology and Immunology-SQUH	Fahad Zadjali et al
Oman/205036082/2020	EPI_ISL_491973	2020-05-15	Oman-NIC	Department of Microbiology and Immunology-SQUH	Fahad Zadjali et al
Oman/205036136/2020	EPI_ISL_491974	2020-05-15	Oman-NIC	Department of Microbiology and Immunology-SQUH	Fahad Zadjali et al
Oman/205036149/2020	EPI_ISL_491975	2020-05-15	Oman-NIC	Department of Microbiology and Immunology-SQUH	Fahad Zadjali et al
Oman/205036179/2020	EPI_ISL_491976	2020-05-16	Oman-NIC	Department of Microbiology and Immunology-SQUH	Fahad Zadjali et al
Oman/205036436/2020	EPI_ISL_491977	2020-05-16	Oman-NIC	Department of Microbiology and Immunology-SQUH	Fahad Zadjali et al
Oman/205036454/2020	EPI_ISL_491978	2020-05-17	Oman-NIC	Department of Microbiology and Immunology-SQUH	Fahad Zadjali et al
Oman/205036457/2020	EPI_ISL_491979	2020-05-17	Oman-NIC	Department of Microbiology and Immunology-SQUH	Fahad Zadjali et al
Oman/205036471/2020	EPI_ISL_491980	2020-05-17	Oman-NIC	Department of Microbiology and Immunology-SQUH	Fahad Zadjali et al
Oman/205036690/2020	EPI_ISL_491981	2020-05-17	Oman-NIC	Department of Microbiology and Immunology-SQUH	Fahad Zadjali et al
Oman/205036702/2020	EPI_ISL_491982	2020-05-17	Oman-NIC	Department of Microbiology and Immunology-SQUH	Fahad Zadjali et al
Oman/205036713/2020	EPI_ISL_491983	2020-05-17	Oman-NIC	Department of Microbiology and Immunology-SQUH	Fahad Zadjali et al
Oman/205036714/2020	EPI_ISL_491984	2020-05-17	Oman-NIC	Department of Microbiology and Immunology-SQUH	Fahad Zadjali et al
Oman/205037001/2020	EPI_ISL_491985	2020-05-19	Oman-NIC	Department of Microbiology and Immunology-SQUH	Fahad Zadjali et al
Oman/205037397/2020	EPI_ISL_491986	2020-05-19	Oman-NIC	Department of Microbiology and Immunology-SQUH	Fahad Zadjali et al
Oman/205037418/2020	EPI_ISL_491987	2020-05-20	Oman-NIC	Department of Microbiology and Immunology-SQUH	Fahad Zadjali et al
Oman/205037858/2020	EPI_ISL_491988	2020-05-21	Oman-NIC	Department of Microbiology and Immunology-SQUH	Fahad Zadjali et al
Oman/205038017/2020	EPI_ISL_491989	2020-05-21	Oman-NIC	Department of Microbiology and Immunology-SQUH	Fahad Zadjali et al
Oman/205038033/2020	EPI_ISL_491990	2020-05-21	Oman-NIC	Department of Microbiology and Immunology-SQUH	Fahad Zadjali et al
Oman/205038035/2020	EPI_ISL_491991	2020-05-21	Oman-NIC	Department of Microbiology and Immunology-SQUH	Fahad Zadjali et al
Oman/205038041/2020	EPI_ISL_491992	2020-05-21	Oman-NIC	Department of Microbiology and Immunology-SQUH	Fahad Zadjali et al
Oman/205038157/2020	EPI_ISL_491993	2020-05-22	Oman-NIC	Department of Microbiology and Immunology-SQUH	Fahad Zadjali et al
Oman/205038170/2020	EPI_ISL_491994	2020-05-21	Oman-NIC	Department of Microbiology and Immunology-SQUH	Fahad Zadjali et al
Oman/205038321/2020	EPI_ISL_491995	2020-05-22	Oman-NIC	Department of Microbiology and Immunology-SQUH	Fahad Zadjali et al
Oman/205038337/2020	EPI_ISL_491996	2020-05-22	Oman-NIC	Department of Microbiology and Immunology-SQUH	Fahad Zadjali et al
Oman/205038687/2020	EPI_ISL_491997	2020-05-24	Oman-NIC	Department of Microbiology and Immunology-SQUH	Fahad Zadjali et al
Oman/205038852/2020	EPI_ISL_491998	2020-05-25	Oman-NIC	Department of Microbiology and Immunology-SQUH	Fahad Zadjali et al
Oman/205038885/2020	EPI_ISL_491999	2020-05-26	Oman-NIC	Department of Microbiology and Immunology-SQUH	Fahad Zadjali et al
Oman/205038896/2020	EPI_ISL_492000	2020-05-26	Oman-NIC	Department of Microbiology and Immunology-SQUH	Fahad Zadjali et al
Oman/205038906/2020	EPI_ISL_492001	2020-05-26	Oman-NIC	Department of Microbiology and Immunology-SQUH	Fahad Zadjali et al
Oman/205039048/2020	EPI_ISL_492002	2020-05-27	Oman-NIC	Department of Microbiology and Immunology-SQUH	Fahad Zadjali et al
Oman/205039149/2020	EPI_ISL_492003	2020-05-27	Oman-NIC	Department of Microbiology and Immunology-SQUH	Fahad Zadjali et al
Oman/205039432/2020	EPI_ISL_492004	2020-05-28	Oman-NIC	Department of Microbiology and Immunology-SQUH	Fahad Zadjali et al
Oman/205039531/2020	EPI_ISL_492005	2020-05-28	Oman-NIC	Department of Microbiology and Immunology-SQUH	Fahad Zadjali et al
Oman/205039569/2020	EPI_ISL_492006	2020-05-28	Oman-NIC	Department of Microbiology and Immunology-SQUH	Fahad Zadjali et al
Oman/205039772/2020	EPI_ISL_492007	2020-05-29	Oman-NIC	Department of Microbiology and Immunology-SQUH	Fahad Zadjali et al
Oman/205039788/2020	EPI_ISL_492008	2020-05-29	Oman-NIC	Department of Microbiology and Immunology-SQUH	Fahad Zadjali et al
Oman/205039804/2020	EPI_ISL_492009	2020-05-30	Oman-NIC	Department of Microbiology and Immunology-SQUH	Fahad Zadjali et al
Oman/205040055/2020	EPI_ISL_492010	2020-05-31	Oman-NIC	Department of Microbiology and Immunology-SQUH	Fahad Zadjali et al
Oman/205040106/2020	EPI_ISL_492011	2020-05-31	Oman-NIC	Department of Microbiology and Immunology-SQUH	Fahad Zadjali et al
Oman/205040194/2020	EPI_ISL_492012	2020-05-31	Oman-NIC	Department of Microbiology and Immunology-SQUH	Fahad Zadjali et al
Oman/205040276/2020	EPI_ISL_492013	2020-05-31	Oman-NIC	Department of Microbiology and Immunology-SQUH	Fahad Zadjali et al
Oman/205041214/2020	EPI_ISL_492014	2020-06-03	Oman-NIC	Department of Microbiology and Immunology-SQUH	Fahad Zadjali et al
Oman/205041335/2020	EPI_ISL_492015	2020-06-04	Oman-NIC	Department of Microbiology and Immunology-SQUH	Fahad Zadjali et al
Oman/205041374/2020	EPI_ISL_492016	2020-06-04	Oman-NIC	Department of Microbiology and Immunology-SQUH	Fahad Zadjali et al
Oman/205041592/2020	EPI_ISL_492017	2020-06-05	Oman-NIC	Department of Microbiology and Immunology-SQUH	Fahad Zadjali et al
Oman/205042569/2020	EPI_ISL_492018	2020-06-08	Oman-NIC	Department of Microbiology and Immunology-SQUH	Fahad Zadjali et al
Oman/205042592/2020	EPI_ISL_492019	2020-06-08	Oman-NIC	Department of Microbiology and Immunology-SQUH	Fahad Zadjali et al
Oman/205042822/2020	EPI_ISL_492020	2020-06-09	Oman-NIC	Department of Microbiology and Immunology-SQUH	Fahad Zadjali et al
Oman/205042904/2020	EPI_ISL_492021	2020-06-09	Oman-NIC	Department of Microbiology and Immunology-SQUH	Fahad Zadjali et al
Oman/205042917/2020	EPI_ISL_492022	2020-06-09	Oman-NIC	Department of Microbiology and Immunology-SQUH	Fahad Zadjali et al
Oman/205042975/2020	EPI_ISL_492023	2020-06-09	Oman-NIC	Department of Microbiology and Immunology-SQUH	Fahad Zadjali et al
Oman/205043002/2020	EPI_ISL_492024	2020-06-09	Oman-NIC	Department of Microbiology and Immunology-SQUH	Fahad Zadjali et al
Oman/205043071/2020	EPI_ISL_492025	2020-06-10	Oman-NIC	Department of Microbiology and Immunology-SQUH	Fahad Zadjali et al
Oman/205043490/2020	EPI_ISL_492026	2020-06-11	Oman-NIC	Department of Microbiology and Immunology-SQUH	Fahad Zadjali et al
Oman/20616/2020	EPI_ISL_491158	2020-04-15	Oman-National Influenza Center	Biotechnology & OMICs Laboratory	Abdul Latif Khan et al
Oman/20631/2020	EPI_ISL_491137	2020-04-15	Oman-National Influenza Center	Biotechnology & OMICs Laboratory	Samiha Al-Kharusi et al
Oman/20751/2020	EPI_ISL_491148	2020-04-13	Oman-National Influenza Center	Biotechnology & OMICs Laboratory	Abdul Latif Khan et al
Oman/20762/2020	EPI_ISL_491144	2020-04-13	Oman-National Influenza Center	Biotechnology & OMICs Laboratory	Samiha Al-Kharusi et al
Oman/24618/2020	EPI_ISL_491129	2020-04-17	Oman-National Influenza Center	Biotechnology & OMICs Laboratory	Samira Al-Mahruqi et al
Oman/24647/2020	EPI_ISL_491139	2020-04-18	Oman-National Influenza Center	Biotechnology & OMICs Laboratory	Samiha Al-Kharusi et al
Oman/24774/2020	EPI_ISL_491151	2020-04-17	Oman-National Influenza Center	Biotechnology & OMICs Laboratory	Abdul Latif Khan et al
Oman/6990/2020	EPI_ISL_491154	2020-03-29	Oman-National Influenza Center	Biotechnology & OMICs Laboratory	Abdul Latif Khan et al
Oman/6991/2020	EPI_ISL_491134	2020-03-30	Oman-National Influenza Center	Biotechnology & OMICs Laboratory	Samiha Al-Kharusi et al
Oman/810962/2020	EPI_ISL_492065	2020-06-20	Oman-National Influenza Center	Department of Microbiology and Immunology-SQUH Department of Microbiology and Immunology, Sultan Qaboos University Hopsital, P.O 35, Postal code 123	Samira Al-Maruqi et al
Oman/8290/2020	EPI_ISL_491135	2020-04-02	Oman-National Influenza Center	Biotechnology & OMICs Laboratory	Samiha Al-Kharusi et al
Oman/8556/2020	EPI_ISL_491121	2020-04-02	Oman-National Influenza Center	Biotechnology & OMICs Laboratory	Samira Al-Mahruqi et al
Oman/8600/2020	EPI_ISL_491128	2020-04-03	Oman-National Influenza Center	Biotechnology & OMICs Laboratory	Samira Al-Mahruqi et al
Oman/B-2106/2020	EPI_ISL_525424	2020-04-21	Oman-National Influenza Center	Biotechnology & OMICs Laboratory	Samira Al-Mahruqi et al
Oman/B-2110/2020	EPI_ISL_491130	2020-04-21	Oman-National Influenza Center	Biotechnology & OMICs Laboratory	Samira Al-Mahruqi et al
Oman/B-3123/2020	EPI_ISL_491131	2020-04-25	Oman-National Influenza Center	Biotechnology & OMICs Laboratory	Samira Al-Mahruqi et al
Oman/B-3125/2020	EPI_ISL_491166	2020-04-26	Oman-National Influenza Center	Biotechnology & OMICs Laboratory	Sajjad Asaf et al
Oman/B-6050/2020	EPI_ISL_491169	2020-05-03	Oman-National Influenza Center	Biotechnology & OMICs Laboratory	Sajjad Asaf et al
Oman/B-7106/2020	EPI_ISL_491145	2020-05-06	Oman-National Influenza Center	Biotechnology & OMICs Laboratory	Samiha Al-Kharusi et al
Oman/C-1186/2020	EPI_ISL_491168	2020-04-21	Oman-National Influenza Center	Biotechnology & OMICs Laboratory	Sajjad Asaf et al
Oman/C-11911/2020	EPI_ISL_491170	2020-05-01	Oman-National Influenza Center	Biotechnology & OMICs Laboratory	Sajjad Asaf et al
Oman/C-15758/2020	EPI_ISL_491141	2020-05-07	Oman-National Influenza Center	Biotechnology & OMICs Laboratory	Samiha Al-Kharusi et al
Oman/C-16516/2020	EPI_ISL_491153	2020-05-09	Oman-National Influenza Center	Biotechnology & OMICs Laboratory	Abdul Latif Khan et al
Oman/C-22988/2020	EPI_ISL_491138	2020-05-15	Oman-National Influenza Center	Biotechnology & OMICs Laboratory	Samiha Al-Kharusi et al
Oman/C-2673/2020	EPI_ISL_491162	2020-04-22	Oman-National Influenza Center	Biotechnology & OMICs Laboratory	Sajjad Asaf et al
Oman/C-2826/2020	EPI_ISL_491163	2020-04-22	Oman-National Influenza Center	Biotechnology & OMICs Laboratory	Sajjad Asaf et al
Oman/C-3067/2020	EPI_ISL_491171	2020-04-22	Oman-National Influenza Center	Biotechnology & OMICs Laboratory	Sajjad Asaf et al
Oman/C-3240/2020	EPI_ISL_491143	2020-04-22	Oman-National Influenza Center	Biotechnology & OMICs Laboratory	Samiha Al-Kharusi et al
Oman/C-5174/2020	EPI_ISL_491140	2020-04-25	Oman-National Influenza Center	Biotechnology & OMICs Laboratory	Samiha Al-Kharusi et al
Oman/C-5401/2020	EPI_ISL_491164	2020-04-24	Oman-National Influenza Center	Biotechnology & OMICs Laboratory	Sajjad Asaf et al
Oman/C-5806/2020	EPI_ISL_491165	2020-04-24	Oman-National Influenza Center	Biotechnology & OMICs Laboratory	Sajjad Asaf et al
Oman/C-6069/2020	EPI_ISL_491146	2020-04-26	Oman-National Influenza Center	Biotechnology & OMICs Laboratory	Abdul Latif Khan et al
Oman/C-6175/2020	EPI_ISL_491125	2020-04-25	Oman-National Influenza Center	Biotechnology & OMICs Laboratory	Samira Al-Mahruqi et al
Oman/C-6187/2020	EPI_ISL_491142	2020-04-25	Oman-National Influenza Center	Biotechnology & OMICs Laboratory	Samiha Al-Kharusi et al
Oman/C-6324/2020	EPI_ISL_491126	2020-04-25	Oman-National Influenza Center	Biotechnology & OMICs Laboratory	Samira Al-Mahruqi et al
Oman/C-6583/2020	EPI_ISL_491127	2020-04-26	Oman-National Influenza Center	Biotechnology & OMICs Laboratory	Samira Al-Mahruqi et al
Oman/C-6584/2020	EPI_ISL_491132	2020-04-26	Oman-National Influenza Center	Biotechnology & OMICs Laboratory	Samira Al-Mahruqi et al
Oman/C-7102/2020	EPI_ISL_491136	2020-04-27	Oman-National Influenza Center	Biotechnology & OMICs Laboratory	Samiha Al-Kharusi et al
Oman/C-8871/2020	EPI_ISL_491124	2020-04-28	Oman-National Influenza Center	Biotechnology & OMICs Laboratory	Samira Al-Mahruqi et al
Oman/C-9263/2020	EPI_ISL_491133	2020-04-28	Oman-National Influenza Center	Biotechnology & OMICs Laboratory	Samiha Al-Kharusi et al
Oman/C-9311/2020	EPI_ISL_491122	2020-04-28	Oman-National Influenza Center	Biotechnology & OMICs Laboratory	Samira Al-Mahruqi et al
Oman/MA-RESP-20-B-16263/2020	EPI_ISL_525466	2020-05-22	Oman-National Influenza Center	Biotechnology & OMICs Laboratory	Samiha Al-Kharusi et al
Oman/RESP-20-1189/2020	EPI_ISL_457706	2020-03-02	Oman-NIC	Oman-NIC	Samira Al-Maruqi et al
Oman/RESP-20-16211/2020	EPI_ISL_518821	2020-04-13	Oman-National Influenza Center	Biotechnology & OMICs Laboratory, Natural & Medical Sciences Research Center, University of Nizwa	Samira Al-Mahruqi et al
Oman/RESP-20-1857/2020	EPI_ISL_457937	2020-03-15	Oman-NIC	Oman-NIC	Samira Al-Maruqi et al
Oman/RESP-20-1976/2020	EPI_ISL_457938	2020-03-15	Oman-NIC	Oman-NIC	Samira Al-Maruqi et al
Oman/RESP-20-2181/2020	EPI_ISL_457939	2020-03-17	Oman-NIC	Oman-NIC	Samira Al-Maruqi et al
Oman/RESP-20-2282/2020	EPI_ISL_457974	2020-03-14	Oman-NIC	Oman-NIC	Samira Al-Maruqi et al
Oman/RESP-20-2523/2020	EPI_ISL_457975	2020-03-17	Oman-NIC	Oman-NIC	Samira Al-Maruqi et al
Oman/RESP-20-2631/2020	EPI_ISL_457976	2020-03-17	Oman-NIC	Oman-NIC	Samira Al-Maruqi et al
Oman/RESP-20-2850/2020	EPI_ISL_457977	2020-03-18	Oman-NIC	Oman-NIC	Samira Al-Maruqi et al
Oman/RESP-20-2857/2020	EPI_ISL_457978	2020-03-18	Oman-NIC	Oman-NIC	Samira Al-Maruqi et al
Oman/RESP-20-3080/2020	EPI_ISL_457979	2020-03-18	Oman-NIC	Oman-NIC	Samira Al-Maruqi et al
Oman/RESP-20-3343/2020	EPI_ISL_457985	2020-03-18	Oman-NIC	Oman-NIC	Samira Al-Maruqi et al
Oman/RESP-20-3515/2020	EPI_ISL_457980	2020-03-18	Oman-NIC	Oman-NIC	Samira Al-Maruqi et al
Oman/RESP-20-3700/2020	EPI_ISL_457986	2020-03-20	Oman-NIC	Oman-NIC	Samira Al-Maruqi et al
Oman/RESP-20-4028/2020	EPI_ISL_457987	2020-03-20	Oman-NIC	Oman-NIC	Samira Al-Maruqi et al
Oman/RESP-20-4153/2020	EPI_ISL_457988	2020-03-21	Oman-NIC	Oman-NIC	Samira Al-Maruqi et al
Oman/RESP-20-4252/2020	EPI_ISL_457989	2020-03-21	Oman-NIC	Oman-NIC	Samira Al-Maruqi et al
Oman/RESP-20-4395/2020	EPI_ISL_518822	2020-03-21	Oman-National Influenza Center	Biotechnology & OMICs Laboratory, Natural & Medical Sciences Research Center, University of Nizwa	Samira Al-Mahruqi et al
Oman/RESP-20-4400/2020	EPI_ISL_457990	2020-03-21	Oman-NIC	Oman-NIC	Samira Al-Maruqi et al
Oman/RESP-20-4736/2020	EPI_ISL_457991	2020-03-22	Oman-NIC	Oman-NIC	Samira Al-Maruqi et al
Oman/RESP-20-4810/2020	EPI_ISL_457992	2020-03-22	Oman-NIC	Oman-NIC	Samira Al-Maruqi et al
Oman/RESP-20-4941/2020	EPI_ISL_518823	2020-03-23	Oman-National Influenza Center	Biotechnology & OMICs Laboratory, Natural & Medical Sciences Research Center, University of Nizwa	Samira Al-Mahruqi et al
Oman/RESP-20-4943/2020	EPI_ISL_525425	2020-03-23	Oman-National Influenza Center	Biotechnology & OMICs Laboratory	Samira Al-Mahruqi et al
Oman/RESP-20-5414/2020	EPI_ISL_457993	2020-03-24	Oman-NIC	Oman-NIC	Samira Al-Maruqi et al
Oman/RESP-20-5505/2020	EPI_ISL_457994	2020-03-25	Oman-NIC	Oman-NIC	Samira Al-Maruqi et al
Oman/RESP-20-6020/2020	EPI_ISL_491116	2020-03-26	Oman-National Influenza Center	Biotechnology & OMICs Laboratory	Samira Al-Mahruqi et al
Oman/RESP-20-6081/2020	EPI_ISL_457995	2020-03-26	Oman-NIC	Oman-NIC	Samira Al-Maruqi et al
Oman/RESP-20-6417/2020	EPI_ISL_457996	2020-03-29	Oman-NIC	Oman-NIC	Samira Al-Maruqi et al
Oman/RESP-20-6560/2020	EPI_ISL_457997	2020-03-28	Oman-NIC	Oman-NIC	Samira Al-Maruqi et al
Oman/RESP-20-6701/2020	EPI_ISL_457998	2020-03-28	Oman-NIC	Oman-NIC	Samira Al-Maruqi et al
Oman/RESP-20-797/2020	EPI_ISL_457701	2020-02-23	Oman-NIC	Oman-NIC	Samira Al-Maruqi et al
Oman/RESP-20-837/2020	EPI_ISL_457704	2020-02-24	Oman-NIC	Oman-NIC	Samira Al-Maruqi et al
Oman/RESP-20-B-15095/2020	EPI_ISL_518824	2020-05-20	Oman-National Influenza Center	Biotechnology & OMICs Laboratory, Natural & Medical Sciences Research Center, University of Nizwa	Abdul Latif Khan et al
Oman/RESP-20-B-15133/2020	EPI_ISL_518825	2020-05-21	Oman-National Influenza Center	Biotechnology & OMICs Laboratory, Natural & Medical Sciences Research Center, University of Nizwa	Samira Al-Mahruqi et al
Oman/RESP-20-B-15173/2020	EPI_ISL_518826	2020-05-21	Oman-National Influenza Center	Biotechnology & OMICs Laboratory, Natural & Medical Sciences Research Center, University of Nizwa	Sajjad Asaf et al
Oman/RESP-20-B-15176/2020	EPI_ISL_518827	2020-05-21	Oman-National Influenza Center	Biotechnology & OMICs Laboratory, Natural & Medical Sciences Research Center, University of Nizwa	Sajjad Asaf et al
Oman/RESP-20-B-15181/2020	EPI_ISL_518828	2020-05-21	Oman-National Influenza Center	Biotechnology & OMICs Laboratory, Natural & Medical Sciences Research Center, University of Nizwa	Sajjad Asaf et al
Oman/RESP-20-B-15345/2020	EPI_ISL_518829	2020-05-21	Oman-National Influenza Center	Biotechnology & OMICs Laboratory, Natural & Medical Sciences Research Center, University of Nizwa	Sajjad Asaf et al
Oman/RESP-20-B-15349/2020	EPI_ISL_525426	2020-05-21	Oman-National Influenza Center	Biotechnology & OMICs Laboratory	Sajjad Asaf et al
Oman/RESP-20-B-15398/2020	EPI_ISL_518830	2020-05-21	Oman-National Influenza Center	Biotechnology & OMICs Laboratory, Natural & Medical Sciences Research Center, University of Nizwa	Sajjad Asaf et al
Oman/RESP-20-B-15411/2020	EPI_ISL_518831	2020-05-21	Oman-National Influenza Center	Biotechnology & OMICs Laboratory, Natural & Medical Sciences Research Center, University of Nizwa	Sajjad Asaf et al
Oman/RESP-20-B-15491/2020	EPI_ISL_525427	2020-05-21	Oman-National Influenza Center	Biotechnology & OMICs Laboratory	Sajjad Asaf et al
Oman/RESP-20-B-15703/2020	EPI_ISL_525428	2020-05-22	Oman-National Influenza Center	Biotechnology & OMICs Laboratory	Sajjad Asaf et al
Oman/RESP-20-B-15719/2020	EPI_ISL_518832	2020-05-22	Oman-National Influenza Center	Biotechnology & OMICs Laboratory, Natural & Medical Sciences Research Center, University of Nizwa	Sajjad Asaf et al
Oman/RESP-20-B-15733/2020	EPI_ISL_518833	2020-05-22	Oman-National Influenza Center	Biotechnology & OMICs Laboratory, Natural & Medical Sciences Research Center, University of Nizwa	Samira Al-Mahruqi et al
Oman/RESP-20-B-15753/2020	EPI_ISL_518834	2020-05-22	Oman-National Influenza Center	Biotechnology & OMICs Laboratory, Natural & Medical Sciences Research Center, University of Nizwa	Samira Al-Mahruqi et al
Oman/RESP-20-B-15879/2020	EPI_ISL_518835	2020-05-22	Oman-National Influenza Center	Biotechnology & OMICs Laboratory, Natural & Medical Sciences Research Center, University of Nizwa	Samira Al-Mahruqi et al
Oman/RESP-20-B-15905/2020	EPI_ISL_518836	2020-05-22	Oman-National Influenza Center	Biotechnology & OMICs Laboratory, Natural & Medical Sciences Research Center, University of Nizwa	Samira Al-Mahruqi et al
Oman/RESP-20-B-16232/2020	EPI_ISL_518837	2020-05-22	Oman-National Influenza Center	Biotechnology & OMICs Laboratory, Natural & Medical Sciences Research Center, University of Nizwa	Samiha Al-Kharusi et al
Oman/RESP-20-B-16236/2020	EPI_ISL_518838	2020-05-22	Oman-National Influenza Center	Biotechnology & OMICs Laboratory, Natural & Medical Sciences Research Center, University of Nizwa	Samiha Al-Kharusi et al
Oman/RESP-20-B-16239/2020	EPI_ISL_518839	2020-05-22	Oman-National Influenza Center	Biotechnology & OMICs Laboratory, Natural & Medical Sciences Research Center, University of Nizwa	Samiha Al-Kharusi et al
Oman/RESP-20-B-16254/2020	EPI_ISL_518840	2020-05-22	Oman-National Influenza Center	Biotechnology & OMICs Laboratory, Natural & Medical Sciences Research Center, University of Nizwa	Samiha Al-Kharusi et al
Oman/RESP-20-B-16294/2020	EPI_ISL_518841	2020-05-22	Oman-National Influenza Center	Biotechnology & OMICs Laboratory, Natural & Medical Sciences Research Center, University of Nizwa	Samiha Al-Kharusi et al
Oman/RESP-20-B-16300/2020	EPI_ISL_518842	2020-05-22	Oman-National Influenza Center	Biotechnology & OMICs Laboratory, Natural & Medical Sciences Research Center, University of Nizwa	Samiha Al-Kharusi et al
Oman/RESP-20-B-2847/2020	EPI_ISL_518843	2020-04-24	Oman-National Influenza Center	Biotechnology & OMICs Laboratory, Natural & Medical Sciences Research Center, University of Nizwa	Samiha Al-Kharusi et al
Oman/RESP-20-B-2876/2020	EPI_ISL_518844	2020-04-24	Oman-National Influenza Center	Biotechnology & OMICs Laboratory, Natural & Medical Sciences Research Center, University of Nizwa	Samiha Al-Kharusi et al
Oman/RESP-20-B-2911/2020	EPI_ISL_518845	2020-04-24	Oman-National Influenza Center	Biotechnology & OMICs Laboratory, Natural & Medical Sciences Research Center, University of Nizwa	Samiha Al-Kharusi et al
Oman/RESP-20-B-2921/2020	EPI_ISL_518846	2020-04-24	Oman-National Influenza Center	Biotechnology & OMICs Laboratory, Natural & Medical Sciences Research Center, University of Nizwa	Abdul Latif Khan et al
Oman/RESP-20-B-2932/2020	EPI_ISL_518847	2020-04-24	Oman-National Influenza Center	Biotechnology & OMICs Laboratory, Natural & Medical Sciences Research Center, University of Nizwa	Abdul Latif Khan et al
Oman/RESP-20-B-2937/2020	EPI_ISL_518848	2020-04-24	Oman-National Influenza Center	Biotechnology & OMICs Laboratory, Natural & Medical Sciences Research Center, University of Nizwa	Abdul Latif Khan et al
Oman/RESP-20-B-2944/2020	EPI_ISL_518849	2020-04-24	Oman-National Influenza Center	Biotechnology & OMICs Laboratory, Natural & Medical Sciences Research Center, University of Nizwa	Abdul Latif Khan et al
Oman/RESP-20-B-2964/2020	EPI_ISL_518850	2020-04-24	Oman-National Influenza Center	Biotechnology & OMICs Laboratory, Natural & Medical Sciences Research Center, University of Nizwa	Abdul Latif Khan et al
Oman/RESP-20-B-3561/2020	EPI_ISL_518851	2020-04-27	Oman-National Influenza Center	Biotechnology & OMICs Laboratory, Natural & Medical Sciences Research Center, University of Nizwa	Abdul Latif Khan et al
Oman/RESP-20-B-3562/2020	EPI_ISL_518852	2020-04-27	Oman-National Influenza Center	Biotechnology & OMICs Laboratory, Natural & Medical Sciences Research Center, University of Nizwa	Abdul Latif Khan et al
Oman/RESP-20-B-3563/2020	EPI_ISL_518853	2020-04-27	Oman-National Influenza Center	Biotechnology & OMICs Laboratory, Natural & Medical Sciences Research Center, University of Nizwa	Abdul Latif Khan et al
Oman/RESP-20-B-3564/2020	EPI_ISL_518854	2020-04-27	Oman-National Influenza Center	Biotechnology & OMICs Laboratory, Natural & Medical Sciences Research Center, University of Nizwa	Abdul Latif Khan et al
Oman/RESP-20-B-6588/2020	EPI_ISL_525429	2020-06-05	Oman-National Influenza Center	Biotechnology & OMICs Laboratory	Samira Al-Mahruqi et al
Pakistan/Gilgit1/2020	EPI_ISL_417444	2020-03-04	Department of Healthcare Biotechnology, National University of Sciences and Technology (NUST)	Department of Healthcare Biotechnology, National University of Sciences and Technology (NUST)	Javed et al
Pakistan/KHI1/2020	EPI_ISL_451958	2020-03-16	Jamil-ur-Rahman Center for Genome Research, Dr. Panjwani Center for Molecular Medicine and Drug Research, International Center for Chemical and Biological Sciences, University of Karachi	Jamil-ur-Rahman Center for Genome Research, Dr. Panjwani Center for Molecular Medicine and Drug Research, International Center for Chemical and Biological Sciences, University of Karachi	Shakeel et al
Pakistan/KP-RMI-01/2020	EPI_ISL_632908	2020-04-01	Genomic Sciences, Rehman Medical Institute	Genomic Sciences, Rehman Medical Institute	Ali et al
Pakistan/KPK-KUST-SJTU/2020	EPI_ISL_513925	2020-05-15	Microbiology & Bioinformatics and Biostatistics, Kohat University of Science and Technology (Pakistan) & Shanghai Jiao Tong University (China)	Microbiology & Bioinformatics and Biostatistics, Kohat University of Science and Technology (Pakistan) & Shanghai Jiao Tong University (China)	Khan et al
Pakistan/MU-NIH-K14/2020	EPI_ISL_757285	2020-12-25	Department of Virology, Public Health Laboratories Division	Department of Virology, Public Health Laboratories Division	Massab Umair et al
Pakistan/MU-NIH-K53/2020	EPI_ISL_757286	2020-12-28	Department of Virology, Public Health Laboratories Division	Department of Virology, Public Health Laboratories Division	Massab Umair et al
Pakistan/Manga-KPK/2020	EPI_ISL_419313	2020-03-12	Molecular Biology and Biotechnology Lab II	Molecular Biology and Biotechnology Lab II	Tayyaba Zainab et al
Pakistan/NIBD-01-KHI/2020	EPI_ISL_708839	2020-06-06	National Institute of Blood Diseases (NIBD), Molecular Biology Lab	Genomics Lab NIBD	Samina Naz Mukry et al
Pakistan/NIBD-02-KHI/2020	EPI_ISL_708840	2020-06-10	National Institute of Blood Diseases (NIBD), Molecular Biology Lab	Genomics Lab NIBD	Samina Naz Mukry et al
Pakistan/NIBD-03-KHI/2020	EPI_ISL_709044	2020-06-10	National Institute of Blood Diseases (NIBD), Molecular Biology Lab	Genomics Lab NIBD	Samina Naz Mukry et al
Pakistan/NIBD-04-KHI/2020	EPI_ISL_709542	2020-10-15	National Institute of Blood Diseases (NIBD), Molecular Biology Lab	Genomics Lab NIBD	Samina Naz Mukry et al
Pakistan/NIH-44905/2020	EPI_ISL_468159	2020-06-02	unknown	Department of Virology, Public Health Laboratories Division, National Institute of Health	Massab Umair et al
Pakistan/NIH-45090/2020	EPI_ISL_468161	2020-06-02	Department of Virology, Public Health Laboratories Division, National Institute of Health	Department of Virology, Public Health Laboratories Division, National Institute of Health	Massab Umair et al
Pakistan/NIH-45143/2020	EPI_ISL_468160	2020-06-02	unknown	Department of Virology, Public Health Laboratories Division, National Institute of Health	Massab Umair et al
Pakistan/NIH-45579/2020	EPI_ISL_468162	2020-06-02	unknown	Department of Virology, Public Health Laboratories Division, National Institute of Health	Massab Umair et al
Pakistan/NIH-HAS001/2020	EPI_ISL_468163	2020-06-02	Department of Virology, Public Health Laboratories Division, National Institute of Health	Department of Virology, Public Health Laboratories Division, National Institute of Health	Massab Umair et al
Pakistan/UN-UVAS-Lahore-I/2020	EPI_ISL_548942	2020-05-11	Institute of Microbiology, University of Veterinary and Animal sciences	Institute of Microbiology, University of Veterinary and Animal sciences	Yaqub et al
Pakistan/UN-UVAS-Lahore-II/2020	EPI_ISL_548943	2020-05-11	Institute of Microbiology, University of Veterinary and Animal sciences	Institute of Microbiology, University of Veterinary and Animal sciences	Yaqub et al
Pakistan/UN-UVAS-Lahore-III/2020	EPI_ISL_548944	2020-05-11	Institute of Microbiology, University of Veterinary and Animal sciences	Institute of Microbiology, University of Veterinary and Animal sciences	Yaqub et al
Pakistan/UN-UVAS-Lahore-IV/2020	EPI_ISL_548945	2020-05-11	Institute of Microbiology, University of Veterinary and Animal sciences	Institute of Microbiology, University of Veterinary and Animal sciences	Yaqub et al
Pakistan/UN-UVAS-Sialkot/2020	EPI_ISL_548946	2020-05-11	Institute of Microbiology, University of Veterinary and Animal sciences	Institute of Microbiology, University of Veterinary and Animal sciences	Yaqub et al
Palestine/1/2020	EPI_ISL_596507	2020-07-15	Palestinian Ministry of Health	Molecular Genetics Lab	Nouar Qutob et al
Palestine/10/2020	EPI_ISL_596500	2020-07-16	Palestinian Ministry of Health	Molecular Genetics Lab	Nouar Qutob et al
Palestine/11/2020	EPI_ISL_596501	2020-07-16	Palestinian Ministry of Health	Molecular Genetics Lab	Nouar Qutob et al
Palestine/13/2020	EPI_ISL_596502	2020-03-04	Palestinian Ministry of Health	Molecular Genetics Lab	Nouar Qutob et al
Palestine/14/2020	EPI_ISL_596503	2020-03-10	Palestinian Ministry of Health	Molecular Genetics Lab	Nouar Qutob et al
Palestine/15/2020	EPI_ISL_596504	2020-03-07	Palestinian Ministry of Health	Molecular Genetics Lab	Nouar Qutob et al
Palestine/16/2020	EPI_ISL_596505	2020-03-16	Palestinian Ministry of Health	Molecular Genetics Lab	Nouar Qutob et al
Palestine/19/2020	EPI_ISL_596506	2020-03-16	Palestinian Ministry of Health	Molecular Genetics Lab	Nouar Qutob et al
Palestine/2/2020	EPI_ISL_596514	2020-07-15	Palestinian Ministry of Health	Molecular Genetics Lab	Nouar Qutob et al
Palestine/21/2020	EPI_ISL_596508	2020-03-19	Palestinian Ministry of Health	Molecular Genetics Lab	Nouar Qutob et al
Palestine/22/2020	EPI_ISL_596509	2020-03-21	Palestinian Ministry of Health	Molecular Genetics Lab	Nouar Qutob et al
Palestine/23/2020	EPI_ISL_596510	2020-03-22	Palestinian Ministry of Health	Molecular Genetics Lab	Nouar Qutob et al
Palestine/24/2020	EPI_ISL_596511	2020-03-22	Palestinian Ministry of Health	Molecular Genetics Lab	Nouar Qutob et al
Palestine/28/2020	EPI_ISL_596512	2020-03-29	Palestinian Ministry of Health	Molecular Genetics Lab	Nouar Qutob et al
Palestine/29/2020	EPI_ISL_596513	2020-03-31	Palestinian Ministry of Health	Molecular Genetics Lab	Nouar Qutob et al
Palestine/3/2020	EPI_ISL_596522	2020-07-16	Palestinian Ministry of Health	Molecular Genetics Lab	Nouar Qutob et al
Palestine/30/2020	EPI_ISL_596515	2020-03-31	Palestinian Ministry of Health	Molecular Genetics Lab	Nouar Qutob et al
Palestine/31/2020	EPI_ISL_596516	2020-03-31	Palestinian Ministry of Health	Molecular Genetics Lab	Nouar Qutob et al
Palestine/32/2020	EPI_ISL_596517	2020-03-31	Palestinian Ministry of Health	Molecular Genetics Lab	Nouar Qutob et al
Palestine/33/2020	EPI_ISL_596518	2020-03-31	Palestinian Ministry of Health	Molecular Genetics Lab	Nouar Qutob et al
Palestine/34/2020	EPI_ISL_596519	2020-03-04	Palestinian Ministry of Health	Molecular Genetics Lab	Nouar Qutob et al
Palestine/35/2020	EPI_ISL_596568	2020-03-04	Palestinian Ministry of Health	Molecular Genetics Lab	Nouar Qutob et al
Palestine/36/2020	EPI_ISL_596520	2020-07-27	Palestinian Ministry of Health	Molecular Genetics Lab	Nouar Qutob et al
Palestine/39/2020	EPI_ISL_596521	2020-07-27	Palestinian Ministry of Health	Molecular Genetics Lab	Nouar Qutob et al
Palestine/4/2020	EPI_ISL_596533	2020-07-17	Palestinian Ministry of Health	Molecular Genetics Lab	Nouar Qutob et al
Palestine/40/2020	EPI_ISL_596523	2020-08-15	Palestinian Ministry of Health	Molecular Genetics Lab	Nouar Qutob et al
Palestine/41/2020	EPI_ISL_596524	2020-08-17	Palestinian Ministry of Health	Molecular Genetics Lab	Nouar Qutob et al
Palestine/42/2020	EPI_ISL_596525	2020-08-17	Palestinian Ministry of Health	Molecular Genetics Lab	Nouar Qutob et al
Palestine/43/2020	EPI_ISL_596526	2020-08-17	Palestinian Ministry of Health	Molecular Genetics Lab	Nouar Qutob et al
Palestine/44/2020	EPI_ISL_596527	2020-08-17	Palestinian Ministry of Health	Molecular Genetics Lab	Nouar Qutob et al
Palestine/45/2020	EPI_ISL_596528	2020-08-17	Palestinian Ministry of Health	Molecular Genetics Lab	Nouar Qutob et al
Palestine/46/2020	EPI_ISL_596529	2020-08-17	Palestinian Ministry of Health	Molecular Genetics Lab	Nouar Qutob et al
Palestine/47/2020	EPI_ISL_596530	2020-08-17	Palestinian Ministry of Health	Molecular Genetics Lab	Nouar Qutob et al
Palestine/48/2020	EPI_ISL_596531	2020-08-18	Palestinian Ministry of Health	Molecular Genetics Lab	Nouar Qutob et al
Palestine/49/2020	EPI_ISL_596532	2020-08-18	Palestinian Ministry of Health	Molecular Genetics Lab	Nouar Qutob et al
Palestine/50/2020	EPI_ISL_596534	2020-08-18	Palestinian Ministry of Health	Molecular Genetics Lab	Nouar Qutob et al
Palestine/51/2020	EPI_ISL_596535	2020-08-19	Palestinian Ministry of Health	Molecular Genetics Lab	Nouar Qutob et al
Palestine/52/2020	EPI_ISL_596536	2020-08-19	Palestinian Ministry of Health	Molecular Genetics Lab	Nouar Qutob et al
Palestine/54/2020	EPI_ISL_596537	2020-08-19	Palestinian Ministry of Health	Molecular Genetics Lab	Nouar Qutob et al
Palestine/55/2020	EPI_ISL_596538	2020-08-19	Palestinian Ministry of Health	Molecular Genetics Lab	Nouar Qutob et al
Palestine/60/2020	EPI_ISL_596539	2020-03	Palestinian Ministry of Health	Molecular Genetics Lab	Nouar Qutob et al
Palestine/61/2020	EPI_ISL_596540	2020-03	Palestinian Ministry of Health	Molecular Genetics Lab	Nouar Qutob et al
Palestine/62/2020	EPI_ISL_596541	2020-03	Palestinian Ministry of Health	Molecular Genetics Lab	Nouar Qutob et al
Palestine/64/2020	EPI_ISL_596542	2020-06-25	Palestinian Ministry of Health	Molecular Genetics Lab	Nouar Qutob et al
Palestine/66/2020	EPI_ISL_596543	2020-06-23	Palestinian Ministry of Health	Molecular Genetics Lab	Nouar Qutob et al
Palestine/68/2020	EPI_ISL_596544	2020-07-09	Palestinian Ministry of Health	Molecular Genetics Lab	Nouar Qutob et al
Palestine/69/2020	EPI_ISL_596545	2020-06-28	Palestinian Ministry of Health	Molecular Genetics Lab	Nouar Qutob et al
Palestine/7/2020	EPI_ISL_596555	2020-07-17	Palestinian Ministry of Health	Molecular Genetics Lab	Nouar Qutob et al
Palestine/70/2020	EPI_ISL_596546	2020-07-10	Palestinian Ministry of Health	Molecular Genetics Lab	Nouar Qutob et al
Palestine/71/2020	EPI_ISL_596547	2020-07-10	Palestinian Ministry of Health	Molecular Genetics Lab	Nouar Qutob et al
Palestine/72/2020	EPI_ISL_596548	2020-06-26	Palestinian Ministry of Health	Molecular Genetics Lab	Nouar Qutob et al
Palestine/73/2020	EPI_ISL_596549	2020-06-28	Palestinian Ministry of Health	Molecular Genetics Lab	Nouar Qutob et al
Palestine/74/2020	EPI_ISL_596550	2020-06-27	Palestinian Ministry of Health	Molecular Genetics Lab	Nouar Qutob et al
Palestine/75/2020	EPI_ISL_596551	2020-07-10	Palestinian Ministry of Health	Molecular Genetics Lab	Nouar Qutob et al
Palestine/76/2020	EPI_ISL_596552	2020-06-26	Palestinian Ministry of Health	Molecular Genetics Lab	Nouar Qutob et al
Palestine/77/2020	EPI_ISL_596553	2020-06-26	Palestinian Ministry of Health	Molecular Genetics Lab	Nouar Qutob et al
Palestine/78/2020	EPI_ISL_596554	2020-06-27	Palestinian Ministry of Health	Molecular Genetics Lab	Nouar Qutob et al
Palestine/80/2020	EPI_ISL_596556	2020-07-09	Palestinian Ministry of Health	Molecular Genetics Lab	Nouar Qutob et al
Palestine/82/2020	EPI_ISL_596557	2020-07-05	Palestinian Ministry of Health	Molecular Genetics Lab	Nouar Qutob et al
Palestine/84/2020	EPI_ISL_596558	2020-06-22	Palestinian Ministry of Health	Molecular Genetics Lab	Nouar Qutob et al
Palestine/86/2020	EPI_ISL_596559	2020-06-22	Palestinian Ministry of Health	Molecular Genetics Lab	Nouar Qutob et al
Palestine/87/2020	EPI_ISL_596560	2020-06-22	Palestinian Ministry of Health	Molecular Genetics Lab	Nouar Qutob et al
Palestine/88/2020	EPI_ISL_596561	2020-06-22	Palestinian Ministry of Health	Molecular Genetics Lab	Nouar Qutob et al
Palestine/89/2020	EPI_ISL_596562	2020-06-25	Palestinian Ministry of Health	Molecular Genetics Lab	Nouar Qutob et al
Palestine/9/2020	EPI_ISL_596567	2020-07-17	Palestinian Ministry of Health	Molecular Genetics Lab	Nouar Qutob et al
Palestine/90/2020	EPI_ISL_596563	2020-06-22	Palestinian Ministry of Health	Molecular Genetics Lab	Nouar Qutob et al
Palestine/94/2020	EPI_ISL_596564	2020-07-11	Palestinian Ministry of Health	Molecular Genetics Lab	Nouar Qutob et al
Palestine/95/2020	EPI_ISL_596565	2020-07-11	Palestinian Ministry of Health	Molecular Genetics Lab	Nouar Qutob et al
Palestine/96/2020	EPI_ISL_596566	2020-07	Palestinian Ministry of Health	Molecular Genetics Lab	Nouar Qutob et al
Palestine/AAS15/2020	EPI_ISL_710483	2020-11-29	Department of Medical Laboratory Sciences, Arab American University	Department of Medical Laboratory Sciences, Arab American University	Al-Jawabreh et al
Palestine/AAS16/2020	EPI_ISL_710484	2020-11-29	Department of Medical Laboratory Sciences, Arab American University	Department of Medical Laboratory Sciences, Arab American University	Al-Jawabreh et al
Palestine/AAS24/2020	EPI_ISL_739659	2020-11-29	Al-Quds Nutrition and Health Research Institute, Al-Quds University	Al-Quds Nutrition and Health Research Institute, Al-Quds University	Nasereddin et al
Palestine/AAS25/2020	EPI_ISL_752605	2020-11-29	Faculty of Medicine, Al-Quds University	Faculty of Medicine, Al-Quds University	Ereqat et al
Palestine/AAS26/2020	EPI_ISL_739661	2020-11-29	Al-Quds Nutrition and Health Research Institute, Al-Quds University	Al-Quds Nutrition and Health Research Institute, Al-Quds University	Nasereddin et al
Palestine/AAS27/2020	EPI_ISL_739660	2020-11-29	Al-Quds Nutrition and Health Research Institute, Al-Quds University	Al-Quds Nutrition and Health Research Institute, Al-Quds University	Nasereddin et al
Palestine/WB-AQU-1/2020	EPI_ISL_649153	2020-11-07	Al-Quds Nutrition and Health Research Institute, Al-Quds University	Al-Quds Nutrition and Health Research Institute, Al-Quds University	Nasereddin et al
Palestine/WB-AQU-P3/2020	EPI_ISL_661272	2020-11-07	Al-Quds Nutrition and Health Research Institute, Al-Quds University	Al-Quds Nutrition and Health Research Institute, Al-Quds University	Ereqat et al
Panama/328677/2020	EPI_ISL_415152	2020-03-06	Gorgas Memorial Institute for Health Studies	Gorgas Memorial Institute for Health Studies	Danilo Franco et al
Panama/328688/2020	EPI_ISL_496603	2020-03-04	Gorgas Memorial Laboratory of Health Studies	Gorgas Memorial Laboratory of Health Studies	Danilo Franco et al
Panama/328706/2020	EPI_ISL_496604	2020-03-05	Gorgas Memorial Laboratory of Health Studies	Gorgas Memorial Laboratory of Health Studies	Danilo Franco et al
Panama/328709/2020	EPI_ISL_496605	2020-02-28	Gorgas Memorial Laboratory of Health Studies	Gorgas Memorial Laboratory of Health Studies	Danilo Franco et al
Panama/328710/2020	EPI_ISL_496606	2020-02-20	Gorgas Memorial Laboratory of Health Studies	Gorgas Memorial Laboratory of Health Studies	Danilo Franco et al
Panama/328719/2020	EPI_ISL_496607	2020-02-22	Gorgas Memorial Laboratory of Health Studies	Gorgas Memorial Laboratory of Health Studies	Danilo Franco et al
Panama/328721/2020	EPI_ISL_496608	2020-03-09	Gorgas Memorial Laboratory of Health Studies	Gorgas Memorial Laboratory of Health Studies	Danilo Franco et al
Panama/328723/2020	EPI_ISL_496609	2020-02-17	Gorgas Memorial Laboratory of Health Studies	Gorgas Memorial Laboratory of Health Studies	Danilo Franco et al
Panama/328726/2020	EPI_ISL_496610	2020-03-08	Gorgas Memorial Laboratory of Health Studies	Gorgas Memorial Laboratory of Health Studies	Danilo Franco et al
Panama/328733/2020	EPI_ISL_496611	2020-03-07	Gorgas Memorial Laboratory of Health Studies	Gorgas Memorial Laboratory of Health Studies	Danilo Franco et al
Panama/328774/2020	EPI_ISL_496612	2020-03-10	Gorgas Memorial Laboratory of Health Studies	Gorgas Memorial Laboratory of Health Studies	Danilo Franco et al
Panama/328844/2020	EPI_ISL_496613	2020-03-07	Gorgas Memorial Laboratory of Health Studies	Gorgas Memorial Laboratory of Health Studies	Danilo Franco et al
Panama/328848/2020	EPI_ISL_496614	2020-03-08	Gorgas Memorial Laboratory of Health Studies	Gorgas Memorial Laboratory of Health Studies	Danilo Franco et al
Panama/328927/2020	EPI_ISL_496615	2020-02-15	Gorgas Memorial Laboratory of Health Studies	Gorgas Memorial Laboratory of Health Studies	Danilo Franco et al
Panama/328933/2020	EPI_ISL_496616	2020-03-09	Gorgas Memorial Laboratory of Health Studies	Gorgas Memorial Laboratory of Health Studies	Danilo Franco et al
Panama/328941/2020	EPI_ISL_496617	2020-02-27	Gorgas Memorial Laboratory of Health Studies	Gorgas Memorial Laboratory of Health Studies	Danilo Franco et al
Panama/328944/2020	EPI_ISL_496618	2020-03-04	Gorgas Memorial Laboratory of Health Studies	Gorgas Memorial Laboratory of Health Studies	Danilo Franco et al
Panama/328971/2020	EPI_ISL_496619	2020-03-09	Gorgas Memorial Laboratory of Health Studies	Gorgas Memorial Laboratory of Health Studies	Danilo Franco et al
Panama/328972/2020	EPI_ISL_496620	2020-03-08	Gorgas Memorial Laboratory of Health Studies	Gorgas Memorial Laboratory of Health Studies	Danilo Franco et al
Panama/328980/2020	EPI_ISL_496621	2020-03-07	Gorgas Memorial Laboratory of Health Studies	Gorgas Memorial Laboratory of Health Studies	Danilo Franco et al
Panama/328981/2020	EPI_ISL_496622	2020-03-10	Gorgas Memorial Laboratory of Health Studies	Gorgas Memorial Laboratory of Health Studies	Danilo Franco et al
Panama/329064/2020	EPI_ISL_496623	2020-03-09	Gorgas Memorial Laboratory of Health Studies	Gorgas Memorial Laboratory of Health Studies	Danilo Franco et al
Panama/329108/2020	EPI_ISL_496624	2020-03-10	Gorgas Memorial Laboratory of Health Studies	Gorgas Memorial Laboratory of Health Studies	Danilo Franco et al
Panama/329117/2020	EPI_ISL_496625	2020-03-08	Gorgas Memorial Laboratory of Health Studies	Gorgas Memorial Laboratory of Health Studies	Danilo Franco et al
Panama/329198/2020	EPI_ISL_496626	2020-03-08	Gorgas Memorial Laboratory of Health Studies	Gorgas Memorial Laboratory of Health Studies	Danilo Franco et al
Panama/329230/2020	EPI_ISL_496627	2020-03-05	Gorgas Memorial Laboratory of Health Studies	Gorgas Memorial Laboratory of Health Studies	Danilo Franco et al
Panama/329377/2020	EPI_ISL_496628	2020-03-11	Gorgas Memorial Laboratory of Health Studies	Gorgas Memorial Laboratory of Health Studies	Danilo Franco et al
Panama/329388/2020	EPI_ISL_496629	2020-03-12	Gorgas Memorial Laboratory of Health Studies	Gorgas Memorial Laboratory of Health Studies	Danilo Franco et al
Panama/329446/2020	EPI_ISL_496630	2020-03-09	Gorgas Memorial Laboratory of Health Studies	Gorgas Memorial Laboratory of Health Studies	Danilo Franco et al
Panama/329536/2020	EPI_ISL_496631	2020-03-12	Gorgas Memorial Laboratory of Health Studies	Gorgas Memorial Laboratory of Health Studies	Danilo Franco et al
Panama/329546/2020	EPI_ISL_496632	2020-03-13	Gorgas Memorial Laboratory of Health Studies	Gorgas Memorial Laboratory of Health Studies	Danilo Franco et al
Panama/329547/2020	EPI_ISL_496633	2020-03-09	Gorgas Memorial Laboratory of Health Studies	Gorgas Memorial Laboratory of Health Studies	Danilo Franco et al
Panama/329560/2020	EPI_ISL_496634	2020-03-12	Gorgas Memorial Laboratory of Health Studies	Gorgas Memorial Laboratory of Health Studies	Danilo Franco et al
Panama/329576/2020	EPI_ISL_496635	2020-03-09	Gorgas Memorial Laboratory of Health Studies	Gorgas Memorial Laboratory of Health Studies	Danilo Franco et al
Panama/329593/2020	EPI_ISL_496636	2020-03-13	Gorgas Memorial Laboratory of Health Studies	Gorgas Memorial Laboratory of Health Studies	Danilo Franco et al
Panama/329628/2020	EPI_ISL_496637	2020-03-11	Gorgas Memorial Laboratory of Health Studies	Gorgas Memorial Laboratory of Health Studies	Danilo Franco et al
Panama/329653/2020	EPI_ISL_496638	2020-03-10	Gorgas Memorial Laboratory of Health Studies	Gorgas Memorial Laboratory of Health Studies	Danilo Franco et al
Panama/329655/2020	EPI_ISL_496639	2020-03-11	Gorgas Memorial Laboratory of Health Studies	Gorgas Memorial Laboratory of Health Studies	Danilo Franco et al
Panama/329667/2020	EPI_ISL_496640	2020-03-14	Gorgas Memorial Laboratory of Health Studies	Gorgas Memorial Laboratory of Health Studies	Danilo Franco et al
Panama/329676/2020	EPI_ISL_496641	2020-03-12	Gorgas Memorial Laboratory of Health Studies	Gorgas Memorial Laboratory of Health Studies	Danilo Franco et al
Panama/329682/2020	EPI_ISL_496642	2020-03-06	Gorgas Memorial Laboratory of Health Studies	Gorgas Memorial Laboratory of Health Studies	Danilo Franco et al
Panama/329694/2020	EPI_ISL_496643	2020-03-10	Gorgas Memorial Laboratory of Health Studies	Gorgas Memorial Laboratory of Health Studies	Danilo Franco et al
Panama/329700/2020	EPI_ISL_496644	2020-03-16	Gorgas Memorial Laboratory of Health Studies	Gorgas Memorial Laboratory of Health Studies	Danilo Franco et al
Panama/329718/2020	EPI_ISL_496645	2020-03-15	Gorgas Memorial Laboratory of Health Studies	Gorgas Memorial Laboratory of Health Studies	Danilo Franco et al
Panama/329728/2020	EPI_ISL_496646	2020-03-14	Gorgas Memorial Laboratory of Health Studies	Gorgas Memorial Laboratory of Health Studies	Danilo Franco et al
Panama/329730/2020	EPI_ISL_496647	2020-03-14	Gorgas Memorial Laboratory of Health Studies	Gorgas Memorial Laboratory of Health Studies	Danilo Franco et al
Panama/329734/2020	EPI_ISL_496648	2020-03-14	Gorgas Memorial Laboratory of Health Studies	Gorgas Memorial Laboratory of Health Studies	Danilo Franco et al
Panama/329752/2020	EPI_ISL_496649	2020-03-14	Gorgas Memorial Laboratory of Health Studies	Gorgas Memorial Laboratory of Health Studies	Danilo Franco et al
Panama/329844/2020	EPI_ISL_496650	2020-03-12	Gorgas Memorial Laboratory of Health Studies	Gorgas Memorial Laboratory of Health Studies	Danilo Franco et al
Panama/329862/2020	EPI_ISL_496651	2020-03-14	Gorgas Memorial Laboratory of Health Studies	Gorgas Memorial Laboratory of Health Studies	Danilo Franco et al
Panama/329868/2020	EPI_ISL_496652	2020-03-13	Gorgas Memorial Laboratory of Health Studies	Gorgas Memorial Laboratory of Health Studies	Danilo Franco et al
Panama/329877/2020	EPI_ISL_496653	2020-03-06	Gorgas Memorial Laboratory of Health Studies	Gorgas Memorial Laboratory of Health Studies	Danilo Franco et al
Panama/329879/2020	EPI_ISL_496654	2020-03-14	Gorgas Memorial Laboratory of Health Studies	Gorgas Memorial Laboratory of Health Studies	Danilo Franco et al
Panama/329893/2020	EPI_ISL_496655	2020-03-09	Gorgas Memorial Laboratory of Health Studies	Gorgas Memorial Laboratory of Health Studies	Danilo Franco et al
Panama/329916/2020	EPI_ISL_496656	2020-03-13	Gorgas Memorial Laboratory of Health Studies	Gorgas Memorial Laboratory of Health Studies	Danilo Franco et al
Panama/330057/2020	EPI_ISL_496657	2020-03-15	Gorgas Memorial Laboratory of Health Studies	Gorgas Memorial Laboratory of Health Studies	Danilo Franco et al
Panama/330089/2020	EPI_ISL_496658	2020-03-13	Gorgas Memorial Laboratory of Health Studies	Gorgas Memorial Laboratory of Health Studies	Danilo Franco et al
Panama/330130/2020	EPI_ISL_496659	2020-03-15	Gorgas Memorial Laboratory of Health Studies	Gorgas Memorial Laboratory of Health Studies	Danilo Franco et al
Panama/330208/2020	EPI_ISL_496660	2020-03-10	Gorgas Memorial Laboratory of Health Studies	Gorgas Memorial Laboratory of Health Studies	Danilo Franco et al
Panama/330286/2020	EPI_ISL_496661	2020-03-09	Gorgas Memorial Laboratory of Health Studies	Gorgas Memorial Laboratory of Health Studies	Danilo Franco et al
Panama/330339/2020	EPI_ISL_496662	2020-03-09	Gorgas Memorial Laboratory of Health Studies	Gorgas Memorial Laboratory of Health Studies	Danilo Franco et al
Panama/330413/2020	EPI_ISL_496663	2020-03-13	Gorgas Memorial Laboratory of Health Studies	Gorgas Memorial Laboratory of Health Studies	Danilo Franco et al
Panama/330449/2020	EPI_ISL_496664	2020-03-13	Gorgas Memorial Laboratory of Health Studies	Gorgas Memorial Laboratory of Health Studies	Danilo Franco et al
Panama/330490/2020	EPI_ISL_496665	2020-03-19	Gorgas Memorial Laboratory of Health Studies	Gorgas Memorial Laboratory of Health Studies	Danilo Franco et al
Panama/330547/2020	EPI_ISL_496666	2020-03-14	Gorgas Memorial Laboratory of Health Studies	Gorgas Memorial Laboratory of Health Studies	Danilo Franco et al
Panama/330553/2020	EPI_ISL_496667	2020-03-19	Gorgas Memorial Laboratory of Health Studies	Gorgas Memorial Laboratory of Health Studies	Danilo Franco et al
Panama/330558/2020	EPI_ISL_496668	2020-03-18	Gorgas Memorial Laboratory of Health Studies	Gorgas Memorial Laboratory of Health Studies	Danilo Franco et al
Panama/330671/2020	EPI_ISL_496669	2020-03-18	Gorgas Memorial Laboratory of Health Studies	Gorgas Memorial Laboratory of Health Studies	Danilo Franco et al
Panama/330722/2020	EPI_ISL_496670	2020-03-13	Gorgas Memorial Laboratory of Health Studies	Gorgas Memorial Laboratory of Health Studies	Danilo Franco et al
Panama/330754/2020	EPI_ISL_496671	2020-03-12	Gorgas Memorial Laboratory of Health Studies	Gorgas Memorial Laboratory of Health Studies	Danilo Franco et al
Panama/330771/2020	EPI_ISL_496672	2020-03-12	Gorgas Memorial Laboratory of Health Studies	Gorgas Memorial Laboratory of Health Studies	Danilo Franco et al
Panama/330775/2020	EPI_ISL_496673	2020-03-01	Gorgas Memorial Laboratory of Health Studies	Gorgas Memorial Laboratory of Health Studies	Danilo Franco et al
Panama/330779/2020	EPI_ISL_496674	2020-03-18	Gorgas Memorial Laboratory of Health Studies	Gorgas Memorial Laboratory of Health Studies	Danilo Franco et al
Panama/330795/2020	EPI_ISL_496675	2020-03-14	Gorgas Memorial Laboratory of Health Studies	Gorgas Memorial Laboratory of Health Studies	Danilo Franco et al
Panama/330817/2020	EPI_ISL_496676	2020-03-10	Gorgas Memorial Laboratory of Health Studies	Gorgas Memorial Laboratory of Health Studies	Danilo Franco et al
Panama/330961/2020	EPI_ISL_496677	2020-03-19	Gorgas Memorial Laboratory of Health Studies	Gorgas Memorial Laboratory of Health Studies	Danilo Franco et al
Panama/331025/2020	EPI_ISL_496678	2020-03-18	Gorgas Memorial Laboratory of Health Studies	Gorgas Memorial Laboratory of Health Studies	Danilo Franco et al
Panama/331050/2020	EPI_ISL_496679	2020-03-19	Gorgas Memorial Laboratory of Health Studies	Gorgas Memorial Laboratory of Health Studies	Danilo Franco et al
Panama/331074/2020	EPI_ISL_496680	2020-03-18	Gorgas Memorial Laboratory of Health Studies	Gorgas Memorial Laboratory of Health Studies	Danilo Franco et al
Panama/331186/2020	EPI_ISL_496681	2020-03-06	Gorgas Memorial Laboratory of Health Studies	Gorgas Memorial Laboratory of Health Studies	Danilo Franco et al
Panama/331254/2020	EPI_ISL_496682	2020-03-11	Gorgas Memorial Laboratory of Health Studies	Gorgas Memorial Laboratory of Health Studies	Danilo Franco et al
Panama/331336/2020	EPI_ISL_496683	2020-03-20	Gorgas Memorial Laboratory of Health Studies	Gorgas Memorial Laboratory of Health Studies	Danilo Franco et al
Panama/331499/2020	EPI_ISL_496684	2020-03-17	Gorgas Memorial Laboratory of Health Studies	Gorgas Memorial Laboratory of Health Studies	Danilo Franco et al
Panama/331516/2020	EPI_ISL_496685	2020-03-21	Gorgas Memorial Laboratory of Health Studies	Gorgas Memorial Laboratory of Health Studies	Danilo Franco et al
Panama/331540/2020	EPI_ISL_496686	2020-03-19	Gorgas Memorial Laboratory of Health Studies	Gorgas Memorial Laboratory of Health Studies	Danilo Franco et al
Panama/331578/2020	EPI_ISL_496687	2020-03-19	Gorgas Memorial Laboratory of Health Studies	Gorgas Memorial Laboratory of Health Studies	Danilo Franco et al
Panama/331580/2020	EPI_ISL_496688	2020-03-19	Gorgas Memorial Laboratory of Health Studies	Gorgas Memorial Laboratory of Health Studies	Danilo Franco et al
Panama/331596/2020	EPI_ISL_496689	2020-03-17	Gorgas Memorial Laboratory of Health Studies	Gorgas Memorial Laboratory of Health Studies	Danilo Franco et al
Panama/331701/2020	EPI_ISL_496690	2020-03-18	Gorgas Memorial Laboratory of Health Studies	Gorgas Memorial Laboratory of Health Studies	Danilo Franco et al
Panama/331715/2020	EPI_ISL_496691	2020-03-20	Gorgas Memorial Laboratory of Health Studies	Gorgas Memorial Laboratory of Health Studies	Danilo Franco et al
Panama/331789/2020	EPI_ISL_496692	2020-03-21	Gorgas Memorial Laboratory of Health Studies	Gorgas Memorial Laboratory of Health Studies	Danilo Franco et al
Panama/331797/2020	EPI_ISL_496693	2020-03-20	Gorgas Memorial Laboratory of Health Studies	Gorgas Memorial Laboratory of Health Studies	Danilo Franco et al
Panama/331836/2020	EPI_ISL_496694	2020-03-18	Gorgas Memorial Laboratory of Health Studies	Gorgas Memorial Laboratory of Health Studies	Danilo Franco et al
Panama/331837/2020	EPI_ISL_496695	2020-03-19	Gorgas Memorial Laboratory of Health Studies	Gorgas Memorial Laboratory of Health Studies	Danilo Franco et al
Panama/331872/2020	EPI_ISL_496696	2020-03-16	Gorgas Memorial Laboratory of Health Studies	Gorgas Memorial Laboratory of Health Studies	Danilo Franco et al
Panama/331920/2020	EPI_ISL_496697	2020-03-21	Gorgas Memorial Laboratory of Health Studies	Gorgas Memorial Laboratory of Health Studies	Danilo Franco et al
Panama/331943/2020	EPI_ISL_496698	2020-03-20	Gorgas Memorial Laboratory of Health Studies	Gorgas Memorial Laboratory of Health Studies	Danilo Franco et al
Panama/331954/2020	EPI_ISL_496699	2020-03-20	Gorgas Memorial Laboratory of Health Studies	Gorgas Memorial Laboratory of Health Studies	Danilo Franco et al
Panama/331997/2020	EPI_ISL_496700	2020-03-22	Gorgas Memorial Laboratory of Health Studies	Gorgas Memorial Laboratory of Health Studies	Danilo Franco et al
Panama/332013/2020	EPI_ISL_496701	2020-03-19	Gorgas Memorial Laboratory of Health Studies	Gorgas Memorial Laboratory of Health Studies	Danilo Franco et al
Panama/332033/2020	EPI_ISL_496702	2020-03-20	Gorgas Memorial Laboratory of Health Studies	Gorgas Memorial Laboratory of Health Studies	Danilo Franco et al
Panama/332089/2020	EPI_ISL_496703	2020-03-22	Gorgas Memorial Laboratory of Health Studies	Gorgas Memorial Laboratory of Health Studies	Danilo Franco et al
Panama/332231/2020	EPI_ISL_496704	2020-03-18	Gorgas Memorial Laboratory of Health Studies	Gorgas Memorial Laboratory of Health Studies	Danilo Franco et al
Panama/332238/2020	EPI_ISL_496705	2020-03-14	Gorgas Memorial Laboratory of Health Studies	Gorgas Memorial Laboratory of Health Studies	Danilo Franco et al
Panama/332252/2020	EPI_ISL_496706	2020-03-23	Gorgas Memorial Laboratory of Health Studies	Gorgas Memorial Laboratory of Health Studies	Danilo Franco et al
Panama/332254/2020	EPI_ISL_496707	2020-03-24	Gorgas Memorial Laboratory of Health Studies	Gorgas Memorial Laboratory of Health Studies	Danilo Franco et al
Panama/332298/2020	EPI_ISL_496708	2020-03-20	Gorgas Memorial Laboratory of Health Studies	Gorgas Memorial Laboratory of Health Studies	Danilo Franco et al
Panama/332311/2020	EPI_ISL_496709	2020-03-22	Gorgas Memorial Laboratory of Health Studies	Gorgas Memorial Laboratory of Health Studies	Danilo Franco et al
Panama/332352/2020	EPI_ISL_496710	2020-03-23	Gorgas Memorial Laboratory of Health Studies	Gorgas Memorial Laboratory of Health Studies	Danilo Franco et al
Panama/332389/2020	EPI_ISL_496711	2020-03-19	Gorgas Memorial Laboratory of Health Studies	Gorgas Memorial Laboratory of Health Studies	Danilo Franco et al
Panama/332469/2020	EPI_ISL_496712	2020-03-22	Gorgas Memorial Laboratory of Health Studies	Gorgas Memorial Laboratory of Health Studies	Danilo Franco et al
Panama/332513/2020	EPI_ISL_496713	2020-03-23	Gorgas Memorial Laboratory of Health Studies	Gorgas Memorial Laboratory of Health Studies	Danilo Franco et al
Panama/332575/2020	EPI_ISL_496714	2020-03-17	Gorgas Memorial Laboratory of Health Studies	Gorgas Memorial Laboratory of Health Studies	Danilo Franco et al
Panama/332629/2020	EPI_ISL_496715	2020-03-24	Gorgas Memorial Laboratory of Health Studies	Gorgas Memorial Laboratory of Health Studies	Danilo Franco et al
Panama/332668/2020	EPI_ISL_496716	2020-03-23	Gorgas Memorial Laboratory of Health Studies	Gorgas Memorial Laboratory of Health Studies	Danilo Franco et al
Panama/332692/2020	EPI_ISL_496717	2020-03-23	Gorgas Memorial Laboratory of Health Studies	Gorgas Memorial Laboratory of Health Studies	Danilo Franco et al
Panama/332702/2020	EPI_ISL_496718	2020-03-15	Gorgas Memorial Laboratory of Health Studies	Gorgas Memorial Laboratory of Health Studies	Danilo Franco et al
Panama/332718/2020	EPI_ISL_496719	2020-03-23	Gorgas Memorial Laboratory of Health Studies	Gorgas Memorial Laboratory of Health Studies	Danilo Franco et al
Panama/332759/2020	EPI_ISL_496720	2020-03-20	Gorgas Memorial Laboratory of Health Studies	Gorgas Memorial Laboratory of Health Studies	Danilo Franco et al
Panama/332762/2020	EPI_ISL_496721	2020-03-20	Gorgas Memorial Laboratory of Health Studies	Gorgas Memorial Laboratory of Health Studies	Danilo Franco et al
Panama/332791/2020	EPI_ISL_496722	2020-03-22	Gorgas Memorial Laboratory of Health Studies	Gorgas Memorial Laboratory of Health Studies	Danilo Franco et al
Panama/332800/2020	EPI_ISL_496723	2020-03-20	Gorgas Memorial Laboratory of Health Studies	Gorgas Memorial Laboratory of Health Studies	Danilo Franco et al
Panama/332810/2020	EPI_ISL_496724	2020-03-23	Gorgas Memorial Laboratory of Health Studies	Gorgas Memorial Laboratory of Health Studies	Danilo Franco et al
Panama/332822/2020	EPI_ISL_496725	2020-03-25	Gorgas Memorial Laboratory of Health Studies	Gorgas Memorial Laboratory of Health Studies	Danilo Franco et al
Panama/332833/2020	EPI_ISL_496726	2020-03-25	Gorgas Memorial Laboratory of Health Studies	Gorgas Memorial Laboratory of Health Studies	Danilo Franco et al
Panama/332856/2020	EPI_ISL_496727	2020-03-22	Gorgas Memorial Laboratory of Health Studies	Gorgas Memorial Laboratory of Health Studies	Danilo Franco et al
Panama/332857/2020	EPI_ISL_496728	2020-03-24	Gorgas Memorial Laboratory of Health Studies	Gorgas Memorial Laboratory of Health Studies	Danilo Franco et al
Panama/332875/2020	EPI_ISL_496729	2020-03-22	Gorgas Memorial Laboratory of Health Studies	Gorgas Memorial Laboratory of Health Studies	Danilo Franco et al
Panama/333048/2020	EPI_ISL_496730	2020-03-24	Gorgas Memorial Laboratory of Health Studies	Gorgas Memorial Laboratory of Health Studies	Danilo Franco et al
Panama/333063/2020	EPI_ISL_496731	2020-03-21	Gorgas Memorial Laboratory of Health Studies	Gorgas Memorial Laboratory of Health Studies	Danilo Franco et al
Panama/333156/2020	EPI_ISL_496732	2020-03-24	Gorgas Memorial Laboratory of Health Studies	Gorgas Memorial Laboratory of Health Studies	Danilo Franco et al
Panama/333177/2020	EPI_ISL_496733	2020-03-23	Gorgas Memorial Laboratory of Health Studies	Gorgas Memorial Laboratory of Health Studies	Danilo Franco et al
Panama/333181/2020	EPI_ISL_496734	2020-03-19	Gorgas Memorial Laboratory of Health Studies	Gorgas Memorial Laboratory of Health Studies	Danilo Franco et al
Panama/333242/2020	EPI_ISL_496735	2020-03-25	Gorgas Memorial Laboratory of Health Studies	Gorgas Memorial Laboratory of Health Studies	Danilo Franco et al
Panama/333271/2020	EPI_ISL_496736	2020-02-23	Gorgas Memorial Laboratory of Health Studies	Gorgas Memorial Laboratory of Health Studies	Danilo Franco et al
Panama/333338/2020	EPI_ISL_496737	2020-03-25	Gorgas Memorial Laboratory of Health Studies	Gorgas Memorial Laboratory of Health Studies	Danilo Franco et al
Panama/333376/2020	EPI_ISL_496738	2020-03-26	Gorgas Memorial Laboratory of Health Studies	Gorgas Memorial Laboratory of Health Studies	Danilo Franco et al
Panama/333393/2020	EPI_ISL_496739	2020-03-18	Gorgas Memorial Laboratory of Health Studies	Gorgas Memorial Laboratory of Health Studies	Danilo Franco et al
Panama/333400/2020	EPI_ISL_496740	2020-03-23	Gorgas Memorial Laboratory of Health Studies	Gorgas Memorial Laboratory of Health Studies	Danilo Franco et al
Panama/333427/2020	EPI_ISL_496741	2020-03-26	Gorgas Memorial Laboratory of Health Studies	Gorgas Memorial Laboratory of Health Studies	Danilo Franco et al
Panama/333430/2020	EPI_ISL_496742	2020-03-26	Gorgas Memorial Laboratory of Health Studies	Gorgas Memorial Laboratory of Health Studies	Danilo Franco et al
Panama/333467/2020	EPI_ISL_496743	2020-03-23	Gorgas Memorial Laboratory of Health Studies	Gorgas Memorial Laboratory of Health Studies	Danilo Franco et al
Panama/333487/2020	EPI_ISL_496744	2020-03-23	Gorgas Memorial Laboratory of Health Studies	Gorgas Memorial Laboratory of Health Studies	Danilo Franco et al
Panama/333517/2020	EPI_ISL_496745	2020-03-27	Gorgas Memorial Laboratory of Health Studies	Gorgas Memorial Laboratory of Health Studies	Danilo Franco et al
Panama/333564/2020	EPI_ISL_496746	2020-03-27	Gorgas Memorial Laboratory of Health Studies	Gorgas Memorial Laboratory of Health Studies	Danilo Franco et al
Panama/333567/2020	EPI_ISL_496747	2020-03-18	Gorgas Memorial Laboratory of Health Studies	Gorgas Memorial Laboratory of Health Studies	Danilo Franco et al
Panama/333568/2020	EPI_ISL_496748	2020-03-16	Gorgas Memorial Laboratory of Health Studies	Gorgas Memorial Laboratory of Health Studies	Danilo Franco et al
Panama/333668/2020	EPI_ISL_496749	2020-03-26	Gorgas Memorial Laboratory of Health Studies	Gorgas Memorial Laboratory of Health Studies	Danilo Franco et al
Panama/333679/2020	EPI_ISL_496750	2020-03-24	Gorgas Memorial Laboratory of Health Studies	Gorgas Memorial Laboratory of Health Studies	Danilo Franco et al
Panama/333681/2020	EPI_ISL_496751	2020-03-27	Gorgas Memorial Laboratory of Health Studies	Gorgas Memorial Laboratory of Health Studies	Danilo Franco et al
Panama/333685/2020	EPI_ISL_496752	2020-03-27	Gorgas Memorial Laboratory of Health Studies	Gorgas Memorial Laboratory of Health Studies	Danilo Franco et al
Panama/333694/2020	EPI_ISL_496753	2020-03-23	Gorgas Memorial Laboratory of Health Studies	Gorgas Memorial Laboratory of Health Studies	Danilo Franco et al
Panama/333706/2020	EPI_ISL_496754	2020-03-20	Gorgas Memorial Laboratory of Health Studies	Gorgas Memorial Laboratory of Health Studies	Danilo Franco et al
Panama/333825/2020	EPI_ISL_496755	2020-03-26	Gorgas Memorial Laboratory of Health Studies	Gorgas Memorial Laboratory of Health Studies	Danilo Franco et al
Panama/333937/2020	EPI_ISL_496756	2020-03-23	Gorgas Memorial Laboratory of Health Studies	Gorgas Memorial Laboratory of Health Studies	Danilo Franco et al
Panama/333949/2020	EPI_ISL_496757	2020-03-27	Gorgas Memorial Laboratory of Health Studies	Gorgas Memorial Laboratory of Health Studies	Danilo Franco et al
Panama/334000/2020	EPI_ISL_496758	2020-03-23	Gorgas Memorial Laboratory of Health Studies	Gorgas Memorial Laboratory of Health Studies	Danilo Franco et al
Panama/334032/2020	EPI_ISL_496759	2020-03-28	Gorgas Memorial Laboratory of Health Studies	Gorgas Memorial Laboratory of Health Studies	Danilo Franco et al
Panama/334034/2020	EPI_ISL_496760	2020-03-28	Gorgas Memorial Laboratory of Health Studies	Gorgas Memorial Laboratory of Health Studies	Danilo Franco et al
Panama/334035/2020	EPI_ISL_496761	2020-03-28	Gorgas Memorial Laboratory of Health Studies	Gorgas Memorial Laboratory of Health Studies	Danilo Franco et al
Panama/334036/2020	EPI_ISL_496762	2020-03-26	Gorgas Memorial Laboratory of Health Studies	Gorgas Memorial Laboratory of Health Studies	Danilo Franco et al
Panama/334038/2020	EPI_ISL_496763	2020-03-28	Gorgas Memorial Laboratory of Health Studies	Gorgas Memorial Laboratory of Health Studies	Danilo Franco et al
Panama/334102/2020	EPI_ISL_496764	2020-03-21	Gorgas Memorial Laboratory of Health Studies	Gorgas Memorial Laboratory of Health Studies	Danilo Franco et al
Panama/334115/2020	EPI_ISL_496765	2020-03-29	Gorgas Memorial Laboratory of Health Studies	Gorgas Memorial Laboratory of Health Studies	Danilo Franco et al
Panama/334117/2020	EPI_ISL_496766	2020-03-29	Gorgas Memorial Laboratory of Health Studies	Gorgas Memorial Laboratory of Health Studies	Danilo Franco et al
Panama/334144/2020	EPI_ISL_496767	2020-03-24	Gorgas Memorial Laboratory of Health Studies	Gorgas Memorial Laboratory of Health Studies	Danilo Franco et al
Panama/334239/2020	EPI_ISL_496768	2020-03-29	Gorgas Memorial Laboratory of Health Studies	Gorgas Memorial Laboratory of Health Studies	Danilo Franco et al
Panama/334245/2020	EPI_ISL_496769	2020-03-29	Gorgas Memorial Laboratory of Health Studies	Gorgas Memorial Laboratory of Health Studies	Danilo Franco et al
Panama/334256/2020	EPI_ISL_496770	2020-03-26	Gorgas Memorial Laboratory of Health Studies	Gorgas Memorial Laboratory of Health Studies	Danilo Franco et al
Panama/334277/2020	EPI_ISL_496771	2020-03-30	Gorgas Memorial Laboratory of Health Studies	Gorgas Memorial Laboratory of Health Studies	Danilo Franco et al
Panama/334280/2020	EPI_ISL_496772	2020-03-28	Gorgas Memorial Laboratory of Health Studies	Gorgas Memorial Laboratory of Health Studies	Danilo Franco et al
Panama/334283/2020	EPI_ISL_496773	2020-03-30	Gorgas Memorial Laboratory of Health Studies	Gorgas Memorial Laboratory of Health Studies	Danilo Franco et al
Panama/334333/2020	EPI_ISL_496774	2020-03-30	Gorgas Memorial Laboratory of Health Studies	Gorgas Memorial Laboratory of Health Studies	Danilo Franco et al
Panama/334389/2020	EPI_ISL_496775	2020-03-30	Gorgas Memorial Laboratory of Health Studies	Gorgas Memorial Laboratory of Health Studies	Danilo Franco et al
Panama/334390/2020	EPI_ISL_496776	2020-03-30	Gorgas Memorial Laboratory of Health Studies	Gorgas Memorial Laboratory of Health Studies	Danilo Franco et al
Panama/334396/2020	EPI_ISL_496777	2020-03-30	Gorgas Memorial Laboratory of Health Studies	Gorgas Memorial Laboratory of Health Studies	Danilo Franco et al
Panama/334400/2020	EPI_ISL_496778	2020-03-30	Gorgas Memorial Laboratory of Health Studies	Gorgas Memorial Laboratory of Health Studies	Danilo Franco et al
Panama/334440/2020	EPI_ISL_496779	2020-03-30	Gorgas Memorial Laboratory of Health Studies	Gorgas Memorial Laboratory of Health Studies	Danilo Franco et al
Panama/334456/2020	EPI_ISL_496780	2020-03-20	Gorgas Memorial Laboratory of Health Studies	Gorgas Memorial Laboratory of Health Studies	Danilo Franco et al
Panama/334468/2020	EPI_ISL_496781	2020-03-30	Gorgas Memorial Laboratory of Health Studies	Gorgas Memorial Laboratory of Health Studies	Danilo Franco et al
Panama/334475/2020	EPI_ISL_496782	2020-03-30	Gorgas Memorial Laboratory of Health Studies	Gorgas Memorial Laboratory of Health Studies	Danilo Franco et al
Panama/334554/2020	EPI_ISL_496783	2020-03-30	Gorgas Memorial Laboratory of Health Studies	Gorgas Memorial Laboratory of Health Studies	Danilo Franco et al
Panama/334559/2020	EPI_ISL_496784	2020-03-30	Gorgas Memorial Laboratory of Health Studies	Gorgas Memorial Laboratory of Health Studies	Danilo Franco et al
Panama/334598/2020	EPI_ISL_496785	2020-03-30	Gorgas Memorial Laboratory of Health Studies	Gorgas Memorial Laboratory of Health Studies	Danilo Franco et al
Panama/334610/2020	EPI_ISL_496786	2020-03-31	Gorgas Memorial Laboratory of Health Studies	Gorgas Memorial Laboratory of Health Studies	Danilo Franco et al
Panama/334611/2020	EPI_ISL_496787	2020-03-31	Gorgas Memorial Laboratory of Health Studies	Gorgas Memorial Laboratory of Health Studies	Danilo Franco et al
Panama/334618/2020	EPI_ISL_496788	2020-03-31	Gorgas Memorial Laboratory of Health Studies	Gorgas Memorial Laboratory of Health Studies	Danilo Franco et al
Panama/334647/2020	EPI_ISL_496789	2020-03-31	Gorgas Memorial Laboratory of Health Studies	Gorgas Memorial Laboratory of Health Studies	Danilo Franco et al
Panama/334655/2020	EPI_ISL_496790	2020-03-31	Gorgas Memorial Laboratory of Health Studies	Gorgas Memorial Laboratory of Health Studies	Danilo Franco et al
Panama/334658/2020	EPI_ISL_496791	2020-03-31	Gorgas Memorial Laboratory of Health Studies	Gorgas Memorial Laboratory of Health Studies	Danilo Franco et al
Panama/334687/2020	EPI_ISL_496792	2020-03-31	Gorgas Memorial Laboratory of Health Studies	Gorgas Memorial Laboratory of Health Studies	Danilo Franco et al
Panama/334779/2020	EPI_ISL_496793	2020-03-31	Gorgas Memorial Laboratory of Health Studies	Gorgas Memorial Laboratory of Health Studies	Danilo Franco et al
Panama/334835/2020	EPI_ISL_496794	2020-03-31	Gorgas Memorial Laboratory of Health Studies	Gorgas Memorial Laboratory of Health Studies	Danilo Franco et al
Panama/334845/2020	EPI_ISL_496795	2020-03-31	Gorgas Memorial Laboratory of Health Studies	Gorgas Memorial Laboratory of Health Studies	Danilo Franco et al
Panama/334868/2020	EPI_ISL_496796	2020-03-31	Gorgas Memorial Laboratory of Health Studies	Gorgas Memorial Laboratory of Health Studies	Danilo Franco et al
Panama/334898/2020	EPI_ISL_496797	2020-03-31	Gorgas Memorial Laboratory of Health Studies	Gorgas Memorial Laboratory of Health Studies	Danilo Franco et al
Panama/334913/2020	EPI_ISL_496798	2020-03-31	Gorgas Memorial Laboratory of Health Studies	Gorgas Memorial Laboratory of Health Studies	Danilo Franco et al
Panama/334998/2020	EPI_ISL_496799	2020-04-01	Gorgas Memorial Laboratory of Health Studies	Gorgas Memorial Laboratory of Health Studies	Danilo Franco et al
Panama/335002/2020	EPI_ISL_496800	2020-04-01	Gorgas Memorial Laboratory of Health Studies	Gorgas Memorial Laboratory of Health Studies	Danilo Franco et al
Panama/335013/2020	EPI_ISL_496801	2020-04-01	Gorgas Memorial Laboratory of Health Studies	Gorgas Memorial Laboratory of Health Studies	Danilo Franco et al
Panama/335067/2020	EPI_ISL_496802	2020-04-01	Gorgas Memorial Laboratory of Health Studies	Gorgas Memorial Laboratory of Health Studies	Danilo Franco et al
Panama/335090/2020	EPI_ISL_496803	2020-04-01	Gorgas Memorial Laboratory of Health Studies	Gorgas Memorial Laboratory of Health Studies	Danilo Franco et al
Panama/335097/2020	EPI_ISL_496804	2020-04-01	Gorgas Memorial Laboratory of Health Studies	Gorgas Memorial Laboratory of Health Studies	Danilo Franco et al
Panama/335099/2020	EPI_ISL_496805	2020-04-01	Gorgas Memorial Laboratory of Health Studies	Gorgas Memorial Laboratory of Health Studies	Danilo Franco et al
Panama/335119/2020	EPI_ISL_496806	2020-04-01	Gorgas Memorial Laboratory of Health Studies	Gorgas Memorial Laboratory of Health Studies	Danilo Franco et al
Panama/335156/2020	EPI_ISL_496807	2020-04-01	Gorgas Memorial Laboratory of Health Studies	Gorgas Memorial Laboratory of Health Studies	Danilo Franco et al
Panama/335166/2020	EPI_ISL_496808	2020-04-01	Gorgas Memorial Laboratory of Health Studies	Gorgas Memorial Laboratory of Health Studies	Danilo Franco et al
Panama/335182/2020	EPI_ISL_496809	2020-04-01	Gorgas Memorial Laboratory of Health Studies	Gorgas Memorial Laboratory of Health Studies	Danilo Franco et al
Panama/335382/2020	EPI_ISL_496810	2020-04-02	Gorgas Memorial Laboratory of Health Studies	Gorgas Memorial Laboratory of Health Studies	Danilo Franco et al
Panama/335403/2020	EPI_ISL_496811	2020-04-02	Gorgas Memorial Laboratory of Health Studies	Gorgas Memorial Laboratory of Health Studies	Danilo Franco et al
Panama/335406/2020	EPI_ISL_496812	2020-04-02	Gorgas Memorial Laboratory of Health Studies	Gorgas Memorial Laboratory of Health Studies	Danilo Franco et al
Panama/335473/2020	EPI_ISL_496813	2020-04-02	Gorgas Memorial Laboratory of Health Studies	Gorgas Memorial Laboratory of Health Studies	Danilo Franco et al
Panama/335488/2020	EPI_ISL_496814	2020-04-02	Gorgas Memorial Laboratory of Health Studies	Gorgas Memorial Laboratory of Health Studies	Danilo Franco et al
Panama/335546/2020	EPI_ISL_496815	2020-04-02	Gorgas Memorial Laboratory of Health Studies	Gorgas Memorial Laboratory of Health Studies	Danilo Franco et al
Panama/335568/2020	EPI_ISL_496816	2020-04-02	Gorgas Memorial Laboratory of Health Studies	Gorgas Memorial Laboratory of Health Studies	Danilo Franco et al
Panama/335572/2020	EPI_ISL_496817	2020-04-02	Gorgas Memorial Laboratory of Health Studies	Gorgas Memorial Laboratory of Health Studies	Danilo Franco et al
Panama/335631/2020	EPI_ISL_496818	2020-04-02	Gorgas Memorial Laboratory of Health Studies	Gorgas Memorial Laboratory of Health Studies	Danilo Franco et al
Panama/335723/2020	EPI_ISL_496819	2020-04-03	Gorgas Memorial Laboratory of Health Studies	Gorgas Memorial Laboratory of Health Studies	Danilo Franco et al
Panama/335800/2020	EPI_ISL_496820	2020-04-03	Gorgas Memorial Laboratory of Health Studies	Gorgas Memorial Laboratory of Health Studies	Danilo Franco et al
Panama/335859/2020	EPI_ISL_496821	2020-04-03	Gorgas Memorial Laboratory of Health Studies	Gorgas Memorial Laboratory of Health Studies	Danilo Franco et al
Panama/335862/2020	EPI_ISL_496822	2020-04-03	Gorgas Memorial Laboratory of Health Studies	Gorgas Memorial Laboratory of Health Studies	Danilo Franco et al
Panama/335877/2020	EPI_ISL_496823	2020-04-03	Gorgas Memorial Laboratory of Health Studies	Gorgas Memorial Laboratory of Health Studies	Danilo Franco et al
Panama/335885/2020	EPI_ISL_496824	2020-04-03	Gorgas Memorial Laboratory of Health Studies	Gorgas Memorial Laboratory of Health Studies	Danilo Franco et al
Panama/335903/2020	EPI_ISL_496825	2020-04-03	Gorgas Memorial Laboratory of Health Studies	Gorgas Memorial Laboratory of Health Studies	Danilo Franco et al
Panama/335922/2020	EPI_ISL_496826	2020-04-03	Gorgas Memorial Laboratory of Health Studies	Gorgas Memorial Laboratory of Health Studies	Danilo Franco et al
Panama/335925/2020	EPI_ISL_496827	2020-04-03	Gorgas Memorial Laboratory of Health Studies	Gorgas Memorial Laboratory of Health Studies	Danilo Franco et al
Panama/335931/2020	EPI_ISL_496828	2020-04-03	Gorgas Memorial Laboratory of Health Studies	Gorgas Memorial Laboratory of Health Studies	Danilo Franco et al
Panama/335941/2020	EPI_ISL_496829	2020-04-03	Gorgas Memorial Laboratory of Health Studies	Gorgas Memorial Laboratory of Health Studies	Danilo Franco et al
Panama/335944/2020	EPI_ISL_496830	2020-04-03	Gorgas Memorial Laboratory of Health Studies	Gorgas Memorial Laboratory of Health Studies	Danilo Franco et al
Panama/335945/2020	EPI_ISL_496831	2020-04-03	Gorgas Memorial Laboratory of Health Studies	Gorgas Memorial Laboratory of Health Studies	Danilo Franco et al
Panama/335967/2020	EPI_ISL_496832	2020-04-03	Gorgas Memorial Laboratory of Health Studies	Gorgas Memorial Laboratory of Health Studies	Danilo Franco et al
Panama/336008/2020	EPI_ISL_496833	2020-04-03	Gorgas Memorial Laboratory of Health Studies	Gorgas Memorial Laboratory of Health Studies	Danilo Franco et al
Panama/336023/2020	EPI_ISL_496834	2020-04-03	Gorgas Memorial Laboratory of Health Studies	Gorgas Memorial Laboratory of Health Studies	Danilo Franco et al
Panama/336044/2020	EPI_ISL_496835	2020-04-03	Gorgas Memorial Laboratory of Health Studies	Gorgas Memorial Laboratory of Health Studies	Danilo Franco et al
Panama/336047/2020	EPI_ISL_496836	2020-04-03	Gorgas Memorial Laboratory of Health Studies	Gorgas Memorial Laboratory of Health Studies	Danilo Franco et al
Panama/336085/2020	EPI_ISL_496837	2020-04-03	Gorgas Memorial Laboratory of Health Studies	Gorgas Memorial Laboratory of Health Studies	Danilo Franco et al
Panama/336231/2020	EPI_ISL_496838	2020-04-04	Gorgas Memorial Laboratory of Health Studies	Gorgas Memorial Laboratory of Health Studies	Danilo Franco et al
Panama/336247/2020	EPI_ISL_496839	2020-04-04	Gorgas Memorial Laboratory of Health Studies	Gorgas Memorial Laboratory of Health Studies	Danilo Franco et al
Panama/336264/2020	EPI_ISL_496840	2020-04-04	Gorgas Memorial Laboratory of Health Studies	Gorgas Memorial Laboratory of Health Studies	Danilo Franco et al
Panama/336320/2020	EPI_ISL_496841	2020-04-04	Gorgas Memorial Laboratory of Health Studies	Gorgas Memorial Laboratory of Health Studies	Danilo Franco et al
Panama/336341/2020	EPI_ISL_496842	2020-04-04	Gorgas Memorial Laboratory of Health Studies	Gorgas Memorial Laboratory of Health Studies	Danilo Franco et al
Panama/336344/2020	EPI_ISL_496843	2020-04-04	Gorgas Memorial Laboratory of Health Studies	Gorgas Memorial Laboratory of Health Studies	Danilo Franco et al
Panama/336377/2020	EPI_ISL_496844	2020-04-04	Gorgas Memorial Laboratory of Health Studies	Gorgas Memorial Laboratory of Health Studies	Danilo Franco et al
Panama/336388/2020	EPI_ISL_496845	2020-04-04	Gorgas Memorial Laboratory of Health Studies	Gorgas Memorial Laboratory of Health Studies	Danilo Franco et al
Panama/336416/2020	EPI_ISL_496846	2020-04-04	Gorgas Memorial Laboratory of Health Studies	Gorgas Memorial Laboratory of Health Studies	Danilo Franco et al
Panama/336417/2020	EPI_ISL_496847	2020-04-04	Gorgas Memorial Laboratory of Health Studies	Gorgas Memorial Laboratory of Health Studies	Danilo Franco et al
Panama/336418/2020	EPI_ISL_496848	2020-04-04	Gorgas Memorial Laboratory of Health Studies	Gorgas Memorial Laboratory of Health Studies	Danilo Franco et al
Panama/336432/2020	EPI_ISL_496849	2020-04-04	Gorgas Memorial Laboratory of Health Studies	Gorgas Memorial Laboratory of Health Studies	Danilo Franco et al
Panama/336440/2020	EPI_ISL_496850	2020-04-05	Gorgas Memorial Laboratory of Health Studies	Gorgas Memorial Laboratory of Health Studies	Danilo Franco et al
Panama/336491/2020	EPI_ISL_496851	2020-04-05	Gorgas Memorial Laboratory of Health Studies	Gorgas Memorial Laboratory of Health Studies	Danilo Franco et al
Panama/336523/2020	EPI_ISL_496852	2020-04-05	Gorgas Memorial Laboratory of Health Studies	Gorgas Memorial Laboratory of Health Studies	Danilo Franco et al
Panama/336567/2020	EPI_ISL_496853	2020-04-05	Gorgas Memorial Laboratory of Health Studies	Gorgas Memorial Laboratory of Health Studies	Danilo Franco et al
Panama/336897/2020	EPI_ISL_496854	2020-06-04	Gorgas Memorial Laboratory of Health Studies	Gorgas Memorial Laboratory of Health Studies	Danilo Franco et al
Panama/337097/2020	EPI_ISL_496855	2020-04-06	Gorgas Memorial Laboratory of Health Studies	Gorgas Memorial Laboratory of Health Studies	Danilo Franco et al
Panama/337099/2020	EPI_ISL_496856	2020-04-06	Gorgas Memorial Laboratory of Health Studies	Gorgas Memorial Laboratory of Health Studies	Danilo Franco et al
Panama/337250/2020	EPI_ISL_496857	2020-04-07	Gorgas Memorial Laboratory of Health Studies	Gorgas Memorial Laboratory of Health Studies	Danilo Franco et al
Panama/337306/2020	EPI_ISL_496858	2020-04-07	Gorgas Memorial Laboratory of Health Studies	Gorgas Memorial Laboratory of Health Studies	Danilo Franco et al
Panama/337358/2020	EPI_ISL_496859	2020-04-07	Gorgas Memorial Laboratory of Health Studies	Gorgas Memorial Laboratory of Health Studies	Danilo Franco et al
Panama/337442/2020	EPI_ISL_496860	2020-07-04	Gorgas Memorial Laboratory of Health Studies	Gorgas Memorial Laboratory of Health Studies	Danilo Franco et al
Panama/337467/2020	EPI_ISL_496861	2020-07-04	Gorgas Memorial Laboratory of Health Studies	Gorgas Memorial Laboratory of Health Studies	Danilo Franco et al
Panama/337640/2020	EPI_ISL_496862	2020-07-04	Gorgas Memorial Laboratory of Health Studies	Gorgas Memorial Laboratory of Health Studies	Danilo Franco et al
Panama/337660/2020	EPI_ISL_496863	2020-07-04	Gorgas Memorial Laboratory of Health Studies	Gorgas Memorial Laboratory of Health Studies	Danilo Franco et al
Panama/337668/2020	EPI_ISL_496864	2020-07-04	Gorgas Memorial Laboratory of Health Studies	Gorgas Memorial Laboratory of Health Studies	Danilo Franco et al
Panama/337884/2020	EPI_ISL_496865	2020-04-08	Gorgas Memorial Laboratory of Health Studies	Gorgas Memorial Laboratory of Health Studies	Danilo Franco et al
Panama/338258/2020	EPI_ISL_496866	2020-04-08	Gorgas Memorial Laboratory of Health Studies	Gorgas Memorial Laboratory of Health Studies	Danilo Franco et al
Panama/338362/2020	EPI_ISL_496867	2020-04-09	Gorgas Memorial Laboratory of Health Studies	Gorgas Memorial Laboratory of Health Studies	Danilo Franco et al
Panama/338393/2020	EPI_ISL_496868	2020-04-09	Gorgas Memorial Laboratory of Health Studies	Gorgas Memorial Laboratory of Health Studies	Danilo Franco et al
Panama/338477/2020	EPI_ISL_496869	2020-04-09	Gorgas Memorial Laboratory of Health Studies	Gorgas Memorial Laboratory of Health Studies	Danilo Franco et al
Panama/338634/2020	EPI_ISL_496870	2020-04-09	Gorgas Memorial Laboratory of Health Studies	Gorgas Memorial Laboratory of Health Studies	Danilo Franco et al
Panama/338639/2020	EPI_ISL_496871	2020-04-09	Gorgas Memorial Laboratory of Health Studies	Gorgas Memorial Laboratory of Health Studies	Danilo Franco et al
Panama/338640/2020	EPI_ISL_496872	2020-04-09	Gorgas Memorial Laboratory of Health Studies	Gorgas Memorial Laboratory of Health Studies	Danilo Franco et al
Panama/338641/2020	EPI_ISL_496873	2020-04-09	Gorgas Memorial Laboratory of Health Studies	Gorgas Memorial Laboratory of Health Studies	Danilo Franco et al
Panama/338642/2020	EPI_ISL_496874	2020-04-09	Gorgas Memorial Laboratory of Health Studies	Gorgas Memorial Laboratory of Health Studies	Danilo Franco et al
Panama/338657/2020	EPI_ISL_496875	2020-04-09	Gorgas Memorial Laboratory of Health Studies	Gorgas Memorial Laboratory of Health Studies	Danilo Franco et al
Panama/338658/2020	EPI_ISL_496876	2020-04-09	Gorgas Memorial Laboratory of Health Studies	Gorgas Memorial Laboratory of Health Studies	Danilo Franco et al
Panama/338674/2020	EPI_ISL_496877	2020-04-09	Gorgas Memorial Laboratory of Health Studies	Gorgas Memorial Laboratory of Health Studies	Danilo Franco et al
Panama/338677/2020	EPI_ISL_496878	2020-04-09	Gorgas Memorial Laboratory of Health Studies	Gorgas Memorial Laboratory of Health Studies	Danilo Franco et al
Panama/338681/2020	EPI_ISL_496879	2020-04-09	Gorgas Memorial Laboratory of Health Studies	Gorgas Memorial Laboratory of Health Studies	Danilo Franco et al
Panama/338687/2020	EPI_ISL_496880	2020-04-09	Gorgas Memorial Laboratory of Health Studies	Gorgas Memorial Laboratory of Health Studies	Danilo Franco et al
Panama/338689/2020	EPI_ISL_496881	2020-04-09	Gorgas Memorial Laboratory of Health Studies	Gorgas Memorial Laboratory of Health Studies	Danilo Franco et al
Panama/338698/2020	EPI_ISL_496882	2020-04-09	Gorgas Memorial Laboratory of Health Studies	Gorgas Memorial Laboratory of Health Studies	Danilo Franco et al
Panama/338706/2020	EPI_ISL_496883	2020-04-09	Gorgas Memorial Laboratory of Health Studies	Gorgas Memorial Laboratory of Health Studies	Danilo Franco et al
Panama/338744/2020	EPI_ISL_496884	2020-04-09	Gorgas Memorial Laboratory of Health Studies	Gorgas Memorial Laboratory of Health Studies	Danilo Franco et al
Panama/338777/2020	EPI_ISL_496885	2020-04-09	Gorgas Memorial Laboratory of Health Studies	Gorgas Memorial Laboratory of Health Studies	Danilo Franco et al
Panama/338832/2020	EPI_ISL_496886	2020-04-09	Gorgas Memorial Laboratory of Health Studies	Gorgas Memorial Laboratory of Health Studies	Danilo Franco et al
Panama/338859/2020	EPI_ISL_496887	2020-04-10	Gorgas Memorial Laboratory of Health Studies	Gorgas Memorial Laboratory of Health Studies	Danilo Franco et al
Panama/338872/2020	EPI_ISL_496888	2020-04-10	Gorgas Memorial Laboratory of Health Studies	Gorgas Memorial Laboratory of Health Studies	Danilo Franco et al
Panama/338939/2020	EPI_ISL_496889	2020-04-10	Gorgas Memorial Laboratory of Health Studies	Gorgas Memorial Laboratory of Health Studies	Danilo Franco et al
Panama/339064/2020	EPI_ISL_496890	2020-04-10	Gorgas Memorial Laboratory of Health Studies	Gorgas Memorial Laboratory of Health Studies	Danilo Franco et al
Panama/339125/2020	EPI_ISL_496891	2020-04-10	Gorgas Memorial Laboratory of Health Studies	Gorgas Memorial Laboratory of Health Studies	Danilo Franco et al
Panama/339160/2020	EPI_ISL_496892	2020-04-10	Gorgas Memorial Laboratory of Health Studies	Gorgas Memorial Laboratory of Health Studies	Danilo Franco et al
Panama/339459/2020	EPI_ISL_496893	2020-04-11	Gorgas Memorial Laboratory of Health Studies	Gorgas Memorial Laboratory of Health Studies	Danilo Franco et al
Panama/339467/2020	EPI_ISL_496894	2020-04-11	Gorgas Memorial Laboratory of Health Studies	Gorgas Memorial Laboratory of Health Studies	Danilo Franco et al
Panama/339494/2020	EPI_ISL_496895	2020-04-11	Gorgas Memorial Laboratory of Health Studies	Gorgas Memorial Laboratory of Health Studies	Danilo Franco et al
Panama/339499/2020	EPI_ISL_496896	2020-04-11	Gorgas Memorial Laboratory of Health Studies	Gorgas Memorial Laboratory of Health Studies	Danilo Franco et al
Panama/339631/2020	EPI_ISL_496897	2020-04-12	Gorgas Memorial Laboratory of Health Studies	Gorgas Memorial Laboratory of Health Studies	Danilo Franco et al
Panama/339644/2020	EPI_ISL_496898	2020-04-12	Gorgas Memorial Laboratory of Health Studies	Gorgas Memorial Laboratory of Health Studies	Danilo Franco et al
Panama/339755/2020	EPI_ISL_496899	2020-04-12	Gorgas Memorial Laboratory of Health Studies	Gorgas Memorial Laboratory of Health Studies	Danilo Franco et al
Panama/339756/2020	EPI_ISL_496900	2020-04-12	Gorgas Memorial Laboratory of Health Studies	Gorgas Memorial Laboratory of Health Studies	Danilo Franco et al
Panama/340006/2020	EPI_ISL_496901	2020-04-13	Gorgas Memorial Laboratory of Health Studies	Gorgas Memorial Laboratory of Health Studies	Danilo Franco et al
Panama/340172/2020	EPI_ISL_496902	2020-04-13	Gorgas Memorial Laboratory of Health Studies	Gorgas Memorial Laboratory of Health Studies	Danilo Franco et al
Panama/340229/2020	EPI_ISL_496903	2020-04-13	Gorgas Memorial Laboratory of Health Studies	Gorgas Memorial Laboratory of Health Studies	Danilo Franco et al
Panama/340232/2020	EPI_ISL_496904	2020-04-13	Gorgas Memorial Laboratory of Health Studies	Gorgas Memorial Laboratory of Health Studies	Danilo Franco et al
Panama/340239/2020	EPI_ISL_496905	2020-04-13	Gorgas Memorial Laboratory of Health Studies	Gorgas Memorial Laboratory of Health Studies	Danilo Franco et al
Panama/340836/2020	EPI_ISL_496906	2020-04-14	Gorgas Memorial Laboratory of Health Studies	Gorgas Memorial Laboratory of Health Studies	Danilo Franco et al
Panama/340837/2020	EPI_ISL_496907	2020-04-14	Gorgas Memorial Laboratory of Health Studies	Gorgas Memorial Laboratory of Health Studies	Danilo Franco et al
Panama/341001/2020	EPI_ISL_496908	2020-04-14	Gorgas Memorial Laboratory of Health Studies	Gorgas Memorial Laboratory of Health Studies	Danilo Franco et al
Panama/341003/2020	EPI_ISL_496909	2020-04-14	Gorgas Memorial Laboratory of Health Studies	Gorgas Memorial Laboratory of Health Studies	Danilo Franco et al
Panama/341008/2020	EPI_ISL_496910	2020-04-14	Gorgas Memorial Laboratory of Health Studies	Gorgas Memorial Laboratory of Health Studies	Danilo Franco et al
Panama/341009/2020	EPI_ISL_496911	2020-04-14	Gorgas Memorial Laboratory of Health Studies	Gorgas Memorial Laboratory of Health Studies	Danilo Franco et al
Panama/341042/2020	EPI_ISL_496912	2020-04-14	Gorgas Memorial Laboratory of Health Studies	Gorgas Memorial Laboratory of Health Studies	Danilo Franco et al
Panama/341259/2020	EPI_ISL_496913	2020-04-15	Gorgas Memorial Laboratory of Health Studies	Gorgas Memorial Laboratory of Health Studies	Danilo Franco et al
Panama/341269/2020	EPI_ISL_496914	2020-04-15	Gorgas Memorial Laboratory of Health Studies	Gorgas Memorial Laboratory of Health Studies	Danilo Franco et al
Panama/341361/2020	EPI_ISL_496915	2020-04-15	Gorgas Memorial Laboratory of Health Studies	Gorgas Memorial Laboratory of Health Studies	Danilo Franco et al
PapuaNewGuinea/1/2020	EPI_ISL_693471	2020-07-21	Central Public Health Laboratory	National Public Health Laboratory, National Centre for Infectious Diseases	Tze Minn Mak et al
PapuaNewGuinea/10/2020	EPI_ISL_693480	2020-09-28	Central Public Health Laboratory	National Public Health Laboratory, National Centre for Infectious Diseases	Tze Minn Mak et al
PapuaNewGuinea/11/2020	EPI_ISL_693481	2020-09-15	Central Public Health Laboratory	National Public Health Laboratory, National Centre for Infectious Diseases	Tze Minn Mak et al
PapuaNewGuinea/12/2020	EPI_ISL_693482	2020-10-06	Central Public Health Laboratory	National Public Health Laboratory, National Centre for Infectious Diseases	Tze Minn Mak et al
PapuaNewGuinea/13/2020	EPI_ISL_693483	2020-10-06	Central Public Health Laboratory	National Public Health Laboratory, National Centre for Infectious Diseases	Tze Minn Mak et al
PapuaNewGuinea/2/2020	EPI_ISL_693472	2020-07-21	Central Public Health Laboratory	National Public Health Laboratory, National Centre for Infectious Diseases	Tze Minn Mak et al
PapuaNewGuinea/3/2020	EPI_ISL_693473	2020-08-21	Central Public Health Laboratory	National Public Health Laboratory, National Centre for Infectious Diseases	Tze Minn Mak et al
PapuaNewGuinea/4/2020	EPI_ISL_693474	2020-07-21	Central Public Health Laboratory	National Public Health Laboratory, National Centre for Infectious Diseases	Tze Minn Mak et al
PapuaNewGuinea/5/2020	EPI_ISL_693475	2020-07-20	Central Public Health Laboratory	National Public Health Laboratory, National Centre for Infectious Diseases	Tze Minn Mak et al
PapuaNewGuinea/6/2020	EPI_ISL_693476	2020-07-20	Central Public Health Laboratory	National Public Health Laboratory, National Centre for Infectious Diseases	Tze Minn Mak et al
PapuaNewGuinea/7/2020	EPI_ISL_693477	2020-08-29	Central Public Health Laboratory	National Public Health Laboratory, National Centre for Infectious Diseases	Tze Minn Mak et al
PapuaNewGuinea/8/2020	EPI_ISL_693478	2020-09-01	Central Public Health Laboratory	National Public Health Laboratory, National Centre for Infectious Diseases	Tze Minn Mak et al
PapuaNewGuinea/9/2020	EPI_ISL_693479	2020-09-14	Central Public Health Laboratory	National Public Health Laboratory, National Centre for Infectious Diseases	Tze Minn Mak et al
Peru/AMZ-UPCH-0255/2020	EPI_ISL_729869	2020-09-21	Instituto de Medicina Tropical, Universidad Nacional Toribio Rodríguez de Mendoza de Amazonas	Laboratorio de Genómica Microbiana, Universidad Peruana Cayetano Heredia	Pablo Tsukayama et al
Peru/AMZ-UPCH-0256/2020	EPI_ISL_729902	2020-08-29	Instituto de Medicina Tropical, Universidad Nacional Toribio Rodríguez de Mendoza de Amazonas	Laboratorio de Genómica Microbiana, Universidad Peruana Cayetano Heredia	Pablo Tsukayama et al
Peru/AMZ-UPCH-0257/2020	EPI_ISL_729903	2020-09-28	Instituto de Medicina Tropical, Universidad Nacional Toribio Rodríguez de Mendoza de Amazonas	Laboratorio de Genómica Microbiana, Universidad Peruana Cayetano Heredia	Pablo Tsukayama et al
Peru/AMZ-UPCH-0258/2020	EPI_ISL_729904	2020-09-08	Instituto de Medicina Tropical, Universidad Nacional Toribio Rodríguez de Mendoza de Amazonas	Laboratorio de Genómica Microbiana, Universidad Peruana Cayetano Heredia	Pablo Tsukayama et al
Peru/AMZ-UPCH-0259/2020	EPI_ISL_729905	2020-09-08	Instituto de Medicina Tropical, Universidad Nacional Toribio Rodríguez de Mendoza de Amazonas	Laboratorio de Genómica Microbiana, Universidad Peruana Cayetano Heredia	Pablo Tsukayama et al
Peru/AMZ-UPCH-0260/2020	EPI_ISL_729906	2020-09-17	Instituto de Medicina Tropical, Universidad Nacional Toribio Rodríguez de Mendoza de Amazonas	Laboratorio de Genómica Microbiana, Universidad Peruana Cayetano Heredia	Pablo Tsukayama et al
Peru/AMZ-UPCH-0261/2020	EPI_ISL_729907	2020-09-28	Instituto de Medicina Tropical, Universidad Nacional Toribio Rodríguez de Mendoza de Amazonas	Laboratorio de Genómica Microbiana, Universidad Peruana Cayetano Heredia	Pablo Tsukayama et al
Peru/AMZ-UPCH-0262/2020	EPI_ISL_729908	2020-09-21	Instituto de Medicina Tropical, Universidad Nacional Toribio Rodríguez de Mendoza de Amazonas	Laboratorio de Genómica Microbiana, Universidad Peruana Cayetano Heredia	Pablo Tsukayama et al
Peru/AMZ-UPCH-0263/2020	EPI_ISL_729909	2020-09-21	Instituto de Medicina Tropical, Universidad Nacional Toribio Rodríguez de Mendoza de Amazonas	Laboratorio de Genómica Microbiana, Universidad Peruana Cayetano Heredia	Pablo Tsukayama et al
Peru/AMZ-UPCH-0264/2020	EPI_ISL_729910	2020-08-20	Instituto de Medicina Tropical, Universidad Nacional Toribio Rodríguez de Mendoza de Amazonas	Laboratorio de Genómica Microbiana, Universidad Peruana Cayetano Heredia	Pablo Tsukayama et al
Peru/AMZ-UPCH-0265/2020	EPI_ISL_729911	2020-09-21	Instituto de Medicina Tropical, Universidad Nacional Toribio Rodríguez de Mendoza de Amazonas	Laboratorio de Genómica Microbiana, Universidad Peruana Cayetano Heredia	Pablo Tsukayama et al
Peru/AMZ-UPCH-0266/2020	EPI_ISL_729912	2020-08-26	Instituto de Medicina Tropical, Universidad Nacional Toribio Rodríguez de Mendoza de Amazonas	Laboratorio de Genómica Microbiana, Universidad Peruana Cayetano Heredia	Pablo Tsukayama et al
Peru/AMZ-UPCH-0267/2020	EPI_ISL_729913	2020-08-18	Instituto de Medicina Tropical, Universidad Nacional Toribio Rodríguez de Mendoza de Amazonas	Laboratorio de Genómica Microbiana, Universidad Peruana Cayetano Heredia	Pablo Tsukayama et al
Peru/AMZ-UPCH-0268/2020	EPI_ISL_729914	2020-08-17	Instituto de Medicina Tropical, Universidad Nacional Toribio Rodríguez de Mendoza de Amazonas	Laboratorio de Genómica Microbiana, Universidad Peruana Cayetano Heredia	Pablo Tsukayama et al
Peru/AMZ-UPCH-0269/2020	EPI_ISL_729870	2020-10-01	Instituto de Medicina Tropical, Universidad Nacional Toribio Rodríguez de Mendoza de Amazonas	Laboratorio de Genómica Microbiana, Universidad Peruana Cayetano Heredia	Pablo Tsukayama et al
Peru/AMZ-UPCH-0270/2020	EPI_ISL_729915	2020-09-21	Instituto de Medicina Tropical, Universidad Nacional Toribio Rodríguez de Mendoza de Amazonas	Laboratorio de Genómica Microbiana, Universidad Peruana Cayetano Heredia	Pablo Tsukayama et al
Peru/AMZ-UPCH-0272/2020	EPI_ISL_729916	2020-09-21	Instituto de Medicina Tropical, Universidad Nacional Toribio Rodríguez de Mendoza de Amazonas	Laboratorio de Genómica Microbiana, Universidad Peruana Cayetano Heredia	Pablo Tsukayama et al
Peru/AMZ-UPCH-0273/2020	EPI_ISL_729917	2020-08-11	Instituto de Medicina Tropical, Universidad Nacional Toribio Rodríguez de Mendoza de Amazonas	Laboratorio de Genómica Microbiana, Universidad Peruana Cayetano Heredia	Pablo Tsukayama et al
Peru/AMZ-UPCH-0274/2020	EPI_ISL_729918	2020-08-11	Instituto de Medicina Tropical, Universidad Nacional Toribio Rodríguez de Mendoza de Amazonas	Laboratorio de Genómica Microbiana, Universidad Peruana Cayetano Heredia	Pablo Tsukayama et al
Peru/AMZ-UPCH-0275/2020	EPI_ISL_729919	2020-08-26	Instituto de Medicina Tropical, Universidad Nacional Toribio Rodríguez de Mendoza de Amazonas	Laboratorio de Genómica Microbiana, Universidad Peruana Cayetano Heredia	Pablo Tsukayama et al
Peru/AMZ-UPCH-0277/2020	EPI_ISL_729871	2020-09-16	Instituto de Medicina Tropical, Universidad Nacional Toribio Rodríguez de Mendoza de Amazonas	Laboratorio de Genómica Microbiana, Universidad Peruana Cayetano Heredia	Pablo Tsukayama et al
Peru/ANC-INS-045/2020	EPI_ISL_516628	2020-04-11	Laboratorio de Referencia Nacional de Virus Respiratorio. Centro Nacional de Salud Publica. Instituto Nacional de Salud Peru.	Laboratorio de Referencia Nacional de Biotecnología y Biología Molecular. Centro Nacional de Salud Publica. Instituto Nacional de Salud Peru.	Carlos Padilla Rojas et al
Peru/ANC-INS-049/2020	EPI_ISL_516653	2020-04-10	Laboratorio de Referencia Nacional de Virus Respiratorio. Centro Nacional de Salud Publica. Instituto Nacional de Salud Peru.	Laboratorio de Referencia Nacional de Biotecnología y Biología Molecular. Centro Nacional de Salud Publica. Instituto Nacional de Salud Peru.	Carlos Padilla Rojas et al
Peru/ANC-INS-050/2020	EPI_ISL_516654	2020-04-11	Laboratorio de Referencia Nacional de Virus Respiratorio. Centro Nacional de Salud Publica. Instituto Nacional de Salud Peru.	Laboratorio de Referencia Nacional de Biotecnología y Biología Molecular. Centro Nacional de Salud Publica. Instituto Nacional de Salud Peru.	Carlos Padilla Rojas et al
Peru/ANC-INS-051/2020	EPI_ISL_516685	2020-04-12	Laboratorio de Referencia Nacional de Virus Respiratorio. Centro Nacional de Salud Publica. Instituto Nacional de Salud Peru.	Laboratorio de Referencia Nacional de Biotecnología y Biología Molecular. Centro Nacional de Salud Publica. Instituto Nacional de Salud Peru.	Carlos Padilla Rojas et al
Peru/ANC-INS-052/2020	EPI_ISL_516686	2020-04-11	Laboratorio de Referencia Nacional de Virus Respiratorio. Centro Nacional de Salud Publica. Instituto Nacional de Salud Peru.	Laboratorio de Referencia Nacional de Biotecnología y Biología Molecular. Centro Nacional de Salud Publica. Instituto Nacional de Salud Peru.	Carlos Padilla Rojas et al
Peru/ANC-INS-059/2020	EPI_ISL_517687	2020-04-02	Laboratorio de Referencia Nacional de Virus Respiratorio. Centro Nacional de Salud Publica. Instituto Nacional de Salud Peru.	Laboratorio de Referencia Nacional de Biotecnología y Biología Molecular. Centro Nacional de Salud Publica. Instituto Nacional de Salud Peru.	Carlos Padilla Rojas et al
Peru/ANC-INS-066/2020	EPI_ISL_516987	2020-03-16	Laboratorio de Referencia Nacional de Virus Respiratorio. Centro Nacional de Salud Publica. Instituto Nacional de Salud Peru.	Laboratorio de Referencia Nacional de Biotecnología y Biología Molecular. Centro Nacional de Salud Publica. Instituto Nacional de Salud Peru.	Carlos Padilla Rojas et al
Peru/ANC-INS-083/2020	EPI_ISL_536482	2020-06-30	Instituto Nacional de Salud	Laboratorio de Infecciones Respiratorias Agudas	Eduardo Juscamayta Lopez et al
Peru/ANC-INS-084/2020	EPI_ISL_536483	2020-07-02	Instituto Nacional de Salud	Laboratorio de Infecciones Respiratorias Agudas	Eduardo Juscamayta Lopez et al
Peru/ANC-INS-085/2020	EPI_ISL_536484	2020-07-02	Instituto Nacional de Salud	Laboratorio de Infecciones Respiratorias Agudas	Eduardo Juscamayta Lopez et al
Peru/ANC-INS-092/2020	EPI_ISL_536491	2020-07-03	Instituto Nacional de Salud	Laboratorio de Infecciones Respiratorias Agudas	Eduardo Juscamayta Lopez et al
Peru/ANC-INS-132/2020	EPI_ISL_536529	2020-03-31	Instituto Nacional de Salud	Laboratorio de Infecciones Respiratorias Agudas	Eduardo Juscamayta Lopez et al
Peru/ANC-UPCH-0010/2020	EPI_ISL_540923	2020-06-17	Laboratorio de Referencia Nacional de Virus Respiratorios, Instituto Nacional de Salud Peru	Laboratorio de Genómica Microbiana, Universidad Peruana Cayetano Heredia	Pablo Tsukayama et al
Peru/ANC-UPCH-0043/2020	EPI_ISL_529078	2020-06-17	Laboratorio de Referencia Nacional de Virus Respiratorios, Instituto Nacional de Salud Peru	Laboratorio de Genómica Microbiana, Universidad Peruana Cayetano Heredia	Pablo Tsukayama et al
Peru/ANC-UPCH-0051/2020	EPI_ISL_540940	2020-06-16	Laboratorio de Referencia Nacional de Virus Respiratorios, Instituto Nacional de Salud Peru	Laboratorio de Genómica Microbiana, Universidad Peruana Cayetano Heredia	Pablo Tsukayama et al
Peru/ANC-UPCH-0105/2020	EPI_ISL_540983	2020-06-16	Laboratorio de Referencia Nacional de Virus Respiratorios, Instituto Nacional de Salud Peru	Laboratorio de Genómica Microbiana, Universidad Peruana Cayetano Heredia	Pablo Tsukayama et al
Peru/ANC-UPCH-0106/2020	EPI_ISL_540984	2020-06-16	Laboratorio de Referencia Nacional de Virus Respiratorios, Instituto Nacional de Salud Peru	Laboratorio de Genómica Microbiana, Universidad Peruana Cayetano Heredia	Pablo Tsukayama et al
Peru/ANC-UPCH-0107/2020	EPI_ISL_540985	2020-06-17	Laboratorio de Referencia Nacional de Virus Respiratorios, Instituto Nacional de Salud Peru	Laboratorio de Genómica Microbiana, Universidad Peruana Cayetano Heredia	Pablo Tsukayama et al
Peru/ARE-INS-026/2020	EPI_ISL_491431	2020-03-06	Laboratorio de Referencia Nacional de Virus Respiratorio. Instituto Nacional de Salud. Perú	Laboratorio de Referencia Nacional de Biotecnología y Biología Molecular. Instituto Nacional de Salud.Perú	Carlos Padilla Rojas et al
Peru/ARE-INS-072/2020	EPI_ISL_523979	2020-03-18	Laboratorio de Referencia Nacional de Virus Respiratorio. Centro Nacional de Salud Publica. Instituto Nacional de Salud Peru.	Laboratorio de Referencia Nacional de Biotecnología y Biología Molecular. Centro Nacional de Salud Publica. Instituto Nacional de Salud Peru.	Carlos Padilla Rojas et al
Peru/ARE-INS-075/2020	EPI_ISL_527787	2020-04-16	Laboratorio de Referencia Nacional de Virus Respiratorio. Centro Nacional de Salud Publica. Instituto Nacional de Salud Peru.	Laboratorio de Referencia Nacional de Biotecnología y Biología Molecular. Centro Nacional de Salud Publica. Instituto Nacional de Salud Peru.	Carlos Padilla Rojas et al
Peru/ARE-INS-076/2020	EPI_ISL_527789	2020-04-13	Laboratorio de Referencia Nacional de Virus Respiratorio. Centro Nacional de Salud Publica. Instituto Nacional de Salud Peru.	Laboratorio de Referencia Nacional de Biotecnología y Biología Molecular. Centro Nacional de Salud Publica. Instituto Nacional de Salud Peru.	Carlos Padilla Rojas et al
Peru/ARE-INS-087/2020	EPI_ISL_516626	2020-03-07	Laboratorio de Referencia Nacional de Virus Respiratorio. Centro Nacional de Salud Publica. Instituto Nacional de Salud Peru.	Laboratorio de Referencia Nacional de Biotecnología y Biología Molecular. Centro Nacional de Salud Publica. Instituto Nacional de Salud Peru.	Carlos Padilla Rojas et al
Peru/ARE-INS-164/2020	EPI_ISL_536557	2020-03-20	Instituto Nacional de Salud	Laboratorio de Infecciones Respiratorias Agudas	Eduardo Juscamayta Lopez et al
Peru/ARE-INS-165/2020	EPI_ISL_536558	2020-03-20	Instituto Nacional de Salud	Laboratorio de Infecciones Respiratorias Agudas	Eduardo Juscamayta Lopez et al
Peru/ARE-UPCH-0016/2020	EPI_ISL_540924	2020-03-19	Laboratorio de Referencia Nacional de Virus Respiratorios, Instituto Nacional de Salud Peru	Laboratorio de Genómica Microbiana, Universidad Peruana Cayetano Heredia	Pablo Tsukayama et al
Peru/ARE-UPCH-0110/2020	EPI_ISL_540987	2020-03-20	Laboratorio de Referencia Nacional de Virus Respiratorios, Instituto Nacional de Salud Peru	Laboratorio de Genómica Microbiana, Universidad Peruana Cayetano Heredia	Pablo Tsukayama et al
Peru/ARE-UPCH-0111/2020	EPI_ISL_540988	2020-03-20	Laboratorio de Referencia Nacional de Virus Respiratorios, Instituto Nacional de Salud Peru	Laboratorio de Genómica Microbiana, Universidad Peruana Cayetano Heredia	Pablo Tsukayama et al
Peru/CAJ-INS-057/2020	EPI_ISL_517713	2020-04-01	Laboratorio de Referencia Nacional de Virus Respiratorio. Centro Nacional de Salud Publica. Instituto Nacional de Salud Peru.	Laboratorio de Referencia Nacional de Biotecnología y Biología Molecular. Centro Nacional de Salud Publica. Instituto Nacional de Salud Peru.	Carlos Padilla Rojas et al
Peru/CAJ-INS-061/2020	EPI_ISL_517770	2020-03-13	Laboratorio de Referencia Nacional de Virus Respiratorio. Centro Nacional de Salud Publica. Instituto Nacional de Salud Peru	Laboratorio de Referencia Nacional de Biotecnología y Biología Molecular. Centro Nacional de Salud Publica. Instituto Nacional de Salud Peru.	Carlos Padilla Rojas et al
Peru/CAL-INS-079/2020	EPI_ISL_536479	2020-07-01	Instituto Nacional de Salud	Laboratorio de Infecciones Respiratorias Agudas	Eduardo Juscamayta Lopez et al
Peru/CAL-INS-081/2020	EPI_ISL_536480	2020-07-01	Instituto Nacional de Salud	Laboratorio de Infecciones Respiratorias Agudas	Eduardo Juscamayta Lopez et al
Peru/CAL-INS-082/2020	EPI_ISL_536481	2020-07-01	Instituto Nacional de Salud	Laboratorio de Infecciones Respiratorias Agudas	Eduardo Juscamayta Lopez et al
Peru/CAL-INS-103/2020	EPI_ISL_536502	2020-05-02	Instituto Nacional de Salud	Laboratorio de Infecciones Respiratorias Agudas	Eduardo Juscamayta Lopez et al
Peru/CAL-INS-104/2020	EPI_ISL_536503	2020-05-02	Instituto Nacional de Salud	Laboratorio de Infecciones Respiratorias Agudas	Eduardo Juscamayta Lopez et al
Peru/CAL-INS-105/2020	EPI_ISL_536504	2020-05-02	Instituto Nacional de Salud	Laboratorio de Infecciones Respiratorias Agudas	Eduardo Juscamayta Lopez et al
Peru/CAL-INS-135/2020	EPI_ISL_536530	2020-03-31	Instituto Nacional de Salud	Laboratorio de Infecciones Respiratorias Agudas	Eduardo Juscamayta Lopez et al
Peru/CAL-INS-137/2020	EPI_ISL_536532	2020-03-23	Instituto Nacional de Salud	Laboratorio de Infecciones Respiratorias Agudas	Eduardo Juscamayta Lopez et al
Peru/CAL-INS-163/2020	EPI_ISL_536556	2020-03-21	Instituto Nacional de Salud	Laboratorio de Infecciones Respiratorias Agudas	Eduardo Juscamayta Lopez et al
Peru/CAL-UPCH-0013/2020	EPI_ISL_529070	2020-06-17	Laboratorio de Referencia Nacional de Virus Respiratorios, Instituto Nacional de Salud Peru	Laboratorio de Genómica Microbiana, Universidad Peruana Cayetano Heredia	Pablo Tsukayama et al
Peru/CAL-UPCH-0026/2020	EPI_ISL_540927	2020-06-16	Laboratorio de Referencia Nacional de Virus Respiratorios, Instituto Nacional de Salud Peru	Laboratorio de Genómica Microbiana, Universidad Peruana Cayetano Heredia	Pablo Tsukayama et al
Peru/CAL-UPCH-0027/2020	EPI_ISL_540928	2020-06-17	Laboratorio de Referencia Nacional de Virus Respiratorios, Instituto Nacional de Salud Peru	Laboratorio de Genómica Microbiana, Universidad Peruana Cayetano Heredia	Pablo Tsukayama et al
Peru/CAL-UPCH-0035/2020	EPI_ISL_540935	2020-06-17	Laboratorio de Referencia Nacional de Virus Respiratorios, Instituto Nacional de Salud Peru	Laboratorio de Genómica Microbiana, Universidad Peruana Cayetano Heredia	Pablo Tsukayama et al
Peru/CAL-UPCH-0036/2020	EPI_ISL_529073	2020-06-18	Laboratorio de Referencia Nacional de Virus Respiratorios, Instituto Nacional de Salud Peru	Laboratorio de Genómica Microbiana, Universidad Peruana Cayetano Heredia	Pablo Tsukayama et al
Peru/CAL-UPCH-0037/2020	EPI_ISL_529074	2020-06-17	Laboratorio de Referencia Nacional de Virus Respiratorios, Instituto Nacional de Salud Peru	Laboratorio de Genómica Microbiana, Universidad Peruana Cayetano Heredia	Pablo Tsukayama et al
Peru/CAL-UPCH-0044/2020	EPI_ISL_529079	2020-06-16	Laboratorio de Referencia Nacional de Virus Respiratorios, Instituto Nacional de Salud Peru	Laboratorio de Genómica Microbiana, Universidad Peruana Cayetano Heredia	Pablo Tsukayama et al
Peru/CAL-UPCH-0046/2020	EPI_ISL_540937	2020-06-16	Laboratorio de Referencia Nacional de Virus Respiratorios, Instituto Nacional de Salud Peru	Laboratorio de Genómica Microbiana, Universidad Peruana Cayetano Heredia	Pablo Tsukayama et al
Peru/CAL-UPCH-0047/2020	EPI_ISL_540938	2020-06-18	Laboratorio de Referencia Nacional de Virus Respiratorios, Instituto Nacional de Salud Peru	Laboratorio de Genómica Microbiana, Universidad Peruana Cayetano Heredia	Pablo Tsukayama et al
Peru/CAL-UPCH-0053/2020	EPI_ISL_540941	2020-06-16	Laboratorio de Referencia Nacional de Virus Respiratorios, Instituto Nacional de Salud Peru	Laboratorio de Genómica Microbiana, Universidad Peruana Cayetano Heredia	Pablo Tsukayama et al
Peru/CAL-UPCH-0062/2020	EPI_ISL_540946	2020-06-17	Laboratorio de Referencia Nacional de Virus Respiratorios, Instituto Nacional de Salud Peru	Laboratorio de Genómica Microbiana, Universidad Peruana Cayetano Heredia	Pablo Tsukayama et al
Peru/CAL-UPCH-0071/2020	EPI_ISL_540953	2020-06-17	Laboratorio de Referencia Nacional de Virus Respiratorios, Instituto Nacional de Salud Peru	Laboratorio de Genómica Microbiana, Universidad Peruana Cayetano Heredia	Pablo Tsukayama et al
Peru/CAL-UPCH-0080/2020	EPI_ISL_540958	2020-06-17	Laboratorio de Referencia Nacional de Virus Respiratorios, Instituto Nacional de Salud Peru	Laboratorio de Genómica Microbiana, Universidad Peruana Cayetano Heredia	Pablo Tsukayama et al
Peru/CAL-UPCH-0089/2020	EPI_ISL_540967	2020-06-16	Laboratorio de Referencia Nacional de Virus Respiratorios, Instituto Nacional de Salud Peru	Laboratorio de Genómica Microbiana, Universidad Peruana Cayetano Heredia	Pablo Tsukayama et al
Peru/CAL-UPCH-0092/2020	EPI_ISL_540970	2020-06-17	Laboratorio de Referencia Nacional de Virus Respiratorios, Instituto Nacional de Salud Peru	Laboratorio de Genómica Microbiana, Universidad Peruana Cayetano Heredia	Pablo Tsukayama et al
Peru/CAL-UPCH-0097/2020	EPI_ISL_540975	2020-06-16	Laboratorio de Referencia Nacional de Virus Respiratorios, Instituto Nacional de Salud Peru	Laboratorio de Genómica Microbiana, Universidad Peruana Cayetano Heredia	Pablo Tsukayama et al
Peru/CAL-UPCH-0098/2020	EPI_ISL_540976	2020-06-17	Laboratorio de Referencia Nacional de Virus Respiratorios, Instituto Nacional de Salud Peru	Laboratorio de Genómica Microbiana, Universidad Peruana Cayetano Heredia	Pablo Tsukayama et al
Peru/CUS-INS-065/2020	EPI_ISL_514338	2020-03-10	Laboratorio de Referencia Nacional de Virus Respiratorio. Instituto Nacional de Salud Perú	Laboratorio de Referencia Nacional de Biotecnología y Biología Molecular. Instituto Nacional de Salud Perú	Carlos Padilla Rojas et al
Peru/CUS-INS-068/2020	EPI_ISL_517958	2020-03-10	Laboratorio de Referencia Nacional de Virus Respiratorio. Centro Nacional de Salud Publica. Instituto Nacional de Salud Peru.	Laboratorio de Referencia Nacional de Biotecnología y Biología Molecular. Centro Nacional de Salud Publica. Instituto Nacional de Salud Peru.	Carlos Padilla Rojas et al
Peru/HUC-INS-008/2020	EPI_ISL_489839	2020-03-09	Laboratorio de Referencia Nacional de Virus Respiratorio. Instituto Nacional de Salud Perú	Laboratorio de Referencia Nacional de Biotecnología y Biología Molecular. Instituto Nacional de Salud Perú	Carlos Padilla Rojas et al
Peru/ICA-INS-012/2020	EPI_ISL_489989	2020-03-09	Laboratorio de Referencia Nacional de Virus Respiratorio. Instituto Nacional de Salud Perú	Laboratorio de Referencia Nacional de Biotecnología y Biología Molecular. Instituto Nacional de Salud Perú	Carlos Padilla Rojas et al
Peru/ICA-INS-039/2020	EPI_ISL_491464	2020-03-31	Laboratorio de Referencia Nacional de Virus Respiratorio. Instituto Nacional de Salud Perú	Laboratorio de Referencia Nacional de Biotecnología y Biología Molecular. Instituto Nacional de Salud Perú	Carlos Padilla Rojas et al
Peru/ICA-INS-040/2020	EPI_ISL_491462	2020-03-31	Laboratorio de Referencia Nacional de Virus Respiratorio. Instituto Nacional de Salud Perú	Laboratorio de Referencia Nacional de Biotecnología y Biología Molecular. Instituto Nacional de Salud Perú	Carlos Padilla Rojas et al
Peru/ICA-INS-055/2020	EPI_ISL_517531	2020-04-10	Laboratorio de Referencia Nacional de Virus Respiratorio. Centro Nacional de Salud Publica. Instituto Nacional de Salud Peru.	Laboratorio de Referencia Nacional de Biotecnología y Biología Molecular. Centro Nacional de Salud Publica. Instituto Nacional de Salud Peru.	Carlos Padilla Rojas et al
Peru/ICA-INS-107/2020	EPI_ISL_536505	2020-05-04	Instituto Nacional de Salud	Laboratorio de Infecciones Respiratorias Agudas	Eduardo Juscamayta Lopez et al
Peru/ICA-INS-108/2020	EPI_ISL_536506	2020-05-04	Instituto Nacional de Salud	Laboratorio de Infecciones Respiratorias Agudas	Eduardo Juscamayta Lopez et al
Peru/ICA-INS-109/2020	EPI_ISL_536507	2020-05-04	Instituto Nacional de Salud	Laboratorio de Infecciones Respiratorias Agudas	Eduardo Juscamayta Lopez et al
Peru/ICA-INS-166/2020	EPI_ISL_536559	2020-03-20	Instituto Nacional de Salud	Laboratorio de Infecciones Respiratorias Agudas	Eduardo Juscamayta Lopez et al
Peru/JUN-INS-047/2020	EPI_ISL_516647	2020-04-11	Laboratorio de Referencia Nacional de Virus Respiratorio. Centro Nacional de Salud Publica. Instituto Nacional de Salud Peru.	Laboratorio de Referencia Nacional de Biotecnología y Biología Molecular. Centro Nacional de Salud Publica. Instituto Nacional de Salud Peru.	Carlos Padilla Rojas et al
Peru/JUN-INS-074/2020	EPI_ISL_524471	2020-03-17	Laboratorio de Referencia Nacional de Virus Respiratorio. Centro Nacional de Salud Publica. Instituto Nacional de Salud Peru.	Laboratorio de Referencia Nacional de Biotecnología y Biología Molecular. Centro Nacional de Salud Publica. Instituto Nacional de Salud Peru.	Carlos Padilla Rojas et al
Peru/JUN-INS-127/2020	EPI_ISL_536525	2020-04-01	Instituto Nacional de Salud	Laboratorio de Infecciones Respiratorias Agudas	Eduardo Juscamayta Lopez et al
Peru/JUN-INS-128/2020	EPI_ISL_536526	2020-04-01	Instituto Nacional de Salud	Laboratorio de Infecciones Respiratorias Agudas	Eduardo Juscamayta Lopez et al
Peru/JUN-INS-131/2020	EPI_ISL_536528	2020-04-01	Instituto Nacional de Salud	Laboratorio de Infecciones Respiratorias Agudas	Eduardo Juscamayta Lopez et al
Peru/JUN-INS-153/2020	EPI_ISL_536546	2020-03-18	Instituto Nacional de Salud	Laboratorio de Infecciones Respiratorias Agudas	Eduardo Juscamayta Lopez et al
Peru/JUN-INS-154/2020	EPI_ISL_536547	2020-03-19	Instituto Nacional de Salud	Laboratorio de Infecciones Respiratorias Agudas	Eduardo Juscamayta Lopez et al
Peru/JUN-UPCH-0118/2020	EPI_ISL_568515	2020-03-19	Laboratorio de Referencia Nacional de Virus Respiratorios, Instituto Nacional de Salud Peru	Laboratorio de Genómica Microbiana, Universidad Peruana Cayetano Heredia	Pablo Tsukayama et al
Peru/LAL-INS-056/2020	EPI_ISL_517686	2020-04-12	Laboratorio de Referencia Nacional de Virus Respiratorio. Centro Nacional de Salud Publica. Instituto Nacional de Salud Peru.	Laboratorio de Referencia Nacional de Biotecnología y Biología Molecular. Centro Nacional de Salud Publica. Instituto Nacional de Salud Peru.	Carlos Padilla Rojas et al
Peru/LAL-INS-064/2020	EPI_ISL_525206	2020-03-14	Laboratorio de Referencia Nacional de Virus Respiratorio. Centro Nacional de Salud Publica. Instituto Nacional de Salud Peru.	Laboratorio de Referencia Nacional de Biotecnología y Biología Molecular. Centro Nacional de Salud Publica. Instituto Nacional de Salud Peru.	Carlos Padilla Rojas et al
Peru/LAL-INS-070/2020	EPI_ISL_523810	2020-03-11	Laboratorio de Referencia Nacional de Virus Respiratorio. Centro Nacional de Salud Publica. Instituto Nacional de Salud Peru.	Laboratorio de Referencia Nacional de Biotecnología y Biología Molecular. Centro Nacional de Salud Publica. Instituto Nacional de Salud Peru.	Carlos Padilla Rojas et al
Peru/LAL-UPCH-0109/2020	EPI_ISL_540986	2020-03-23	Laboratorio de Referencia Nacional de Virus Respiratorios, Instituto Nacional de Salud Peru	Laboratorio de Genómica Microbiana, Universidad Peruana Cayetano Heredia	Pablo Tsukayama et al
Peru/LAM-HRL-187/2020	EPI_ISL_593774	2020-04-07	HOSPITAL REGIONAL LAMBAYEQUE	GENOMA MAYOR	Franklin R. Aguilar-Gamboa et al
Peru/LAM-HRL-223/2020	EPI_ISL_593775	2020-04-08	HOSPITAL REGIONAL LAMBAYEQUE	GENOMA MAYOR	Franklin R. Aguilar-Gamboa et al
Peru/LAM-HRL-224/2020	EPI_ISL_593776	2020-04-10	HOSPITAL REGIONAL LAMBAYEQUE	GENOMA MAYOR	Franklin R. Aguilar-Gamboa et al
Peru/LAM-HRL-235/2020	EPI_ISL_593772	2020-04-12	HOSPITAL REGIONAL LAMBAYEQUE	GENOMA MAYOR	Franklin R. Aguilar-Gamboa et al
Peru/LAM-HRL-239/2020	EPI_ISL_593773	2020-04-10	HOSPITAL REGIONAL LAMBAYEQUE	GENOMA MAYOR	Franklin R. Aguilar-Gamboa et al
Peru/LAM-INS-034/2020	EPI_ISL_491459	2020-04-01	Laboratorio de Referencia Nacional de Virus Respiratorio. Instituto Nacional de Salud Perú	Laboratorio de Referencia Nacional de Biotecnología y Biología Molecular. Instituto Nacional de Salud Perú	Carlos Padilla Rojas et al
Peru/LAM-INS-035/2020	EPI_ISL_491460	2020-04-01	Laboratorio de Referencia Nacional de Virus Respiratorio. Instituto Nacional de Salud Perú	Laboratorio de Referencia Nacional de Biotecnología y Biología Molecular. Instituto Nacional de Salud Perú	Carlos Padilla Rojas et al
Peru/LAM-INS-038/2020	EPI_ISL_491461	2020-04-01	Laboratorio de Referencia Nacional de Virus Respiratorio. Instituto Nacional de Salud Perú	Laboratorio de Referencia Nacional de Biotecnología y Biología Molecular. Instituto Nacional de Salud Perú	Carlos Padilla Rojas et al
Peru/LAM-INS-043/2020	EPI_ISL_514264	2020-03-31	Laboratorio de Referencia Nacional de Virus Respiratorio. Instituto Nacional de Salud. Perú	Laboratorio de Referencia Nacional de Biotecnologia y Biologia Molecular.Instituto Nacional de Salud.Perú	Carlos Padilla Rojas et al
Peru/LAM-INS-044/2020	EPI_ISL_514265	2020-04-08	Laboratorio de Referencia Nacional de Virus Respiratorio. Instituto Nacional de Salud. Perú	Laboratorio de Referencia Nacional de Biotecnologia y Biologia Molecular.Instituto Nacional de Salud.Perú	Carlos Padilla Rojas et al
Peru/LAM-INS-071/2020	EPI_ISL_523954	2020-03-16	Laboratorio de Referencia Nacional de Virus Respiratorio. Centro Nacional de Salud Publica. Instituto Nacional de Salud Peru.	Laboratorio de Referencia Nacional de Biotecnología y Biología Molecular. Centro Nacional de Salud Publica. Instituto Nacional de Salud Peru.	Carlos Padilla Rojas et al
Peru/LAM-INS-073/2020	EPI_ISL_523994	2020-03-13	Laboratorio de Referencia Nacional de Virus Respiratorio. Centro Nacional de Salud Publica. Instituto Nacional de Salud Peru.	Laboratorio de Referencia Nacional de Biotecnología y Biología Molecular. Centro Nacional de Salud Publica. Instituto Nacional de Salud Peru.	Carlos Padilla Rojas et al
Peru/LAM-INS-125/2020	EPI_ISL_536523	2020-04-01	Instituto Nacional de Salud	Laboratorio de Infecciones Respiratorias Agudas	Eduardo Juscamayta Lopez et al
Peru/LAM-INS-126/2020	EPI_ISL_536524	2020-04-01	Instituto Nacional de Salud	Laboratorio de Infecciones Respiratorias Agudas	Eduardo Juscamayta Lopez et al
Peru/LAM-INS-169/2020	EPI_ISL_536562	2020-04-01	Instituto Nacional de Salud	Laboratorio de Infecciones Respiratorias Agudas	Eduardo Juscamayta Lopez et al
Peru/LAM-INS-170/2020	EPI_ISL_536563	2020-04-01	Instituto Nacional de Salud	Laboratorio de Infecciones Respiratorias Agudas	Eduardo Juscamayta Lopez et al
Peru/LAM-INS-171/2020	EPI_ISL_536564	2020-04-01	Instituto Nacional de Salud	Laboratorio de Infecciones Respiratorias Agudas	Eduardo Juscamayta Lopez et al
Peru/LAM-UPCH-0006/2020	EPI_ISL_529067	2020-06-08	Laboratorio de Referencia Nacional de Virus Respiratorios, Instituto Nacional de Salud Peru	Laboratorio de Genómica Microbiana, Universidad Peruana Cayetano Heredia	Pablo Tsukayama et al
Peru/LIM-01-2/2020	EPI_ISL_482468	2020-03-05	Laboratorio de Referencia Nacional de Virus Respiratorios. Instituto Nacional de Salud Peru	Laboratorio de Referencia Nacional de Biotecnologia y Biologia Molecular. Instituto Nacional de Salud Peru	Carlos Padilla Rojas et al
Peru/LIM-010/2020	EPI_ISL_415787	2020-03-10	Laboratorio de Referencia Nacional de Virus Respiratorio. Instituto Nacional de Salud. Peru	Laboratorio de Referencia Nacional de Biotecnologia y Biologia Molecular.Instituto Nacional de Salud.Peru	Carlos Padilla Rojas et al
Peru/LIM-INS-001/2020	EPI_ISL_545955	2020-04-01	Laboratorio de Infecciones Respiratorias Agudas. Centro Nacional de Salud Publica,Instituto Nacional de Salud	Laboratorio de Infecciones Respiratorias Agudas. Centro Nacional de Salud Publica,Instituto Nacional de Salud	Juscamayta et al
Peru/LIM-INS-002/2020	EPI_ISL_487269	2020-03-06	Laboratorio de Referencia Nacional de Virus Respiratorio. Instituto Nacional de Salud.	Laboratorio de Referencia Nacional de Biotecnología y Biología Molecular. Instituto Nacional de Salud.	Carlos Padilla Rojas et al
Peru/LIM-INS-003/2020	EPI_ISL_489836	2020-03-06	Laboratorio de Referencia Nacional de Virus Respiratorio. Instituto Nacional de Salud Perú	Laboratorio de Referencia Nacional de Biotecnología y Biología Molecular. Instituto Nacional de Salud Perú	Carlos Padilla Rojas et al
Peru/LIM-INS-004/2020	EPI_ISL_489837	2020-03-06	Laboratorio de Referencia Nacional de Virus Respiratorio. Instituto Nacional de Salud Perú	Laboratorio de Referencia Nacional de Biotecnología y Biología Molecular. Instituto Nacional de Salud Perú	Carlos Padilla Rojas et al
Peru/LIM-INS-006/2020	EPI_ISL_489838	2020-03-11	Laboratorio de Referencia Nacional de Virus Respiratorio. Instituto Nacional de Salud Perú	Laboratorio de Referencia Nacional de Biotecnología y Biología Molecular. Instituto Nacional de Salud Perú	Carlos Padilla Rojas et al
Peru/LIM-INS-009/2020	EPI_ISL_489987	2020-03-08	Laboratorio de Referencia Nacional de Virus Respiratorio. Instituto Nacional de Salud Perú	Laboratorio de Referencia Nacional de Biotecnología y Biología Molecular. Instituto Nacional de Salud Perú	Carlos Padilla Rojas et al
Peru/LIM-INS-011/2020	EPI_ISL_489988	2020-03-11	Laboratorio de Referencia Nacional de Virus Respiratorio. Instituto Nacional de Salud Perú	Laboratorio de Referencia Nacional de Biotecnología y Biología Molecular. Instituto Nacional de Salud Perú	Carlos Padilla Rojas et al
Peru/LIM-INS-013/2020	EPI_ISL_491463	2020-03-10	Laboratorio de Referencia Nacional de Virus Respiratorio. Instituto Nacional de Salud Perú	Laboratorio de Referencia Nacional de Biotecnología y Biología Molecular. Instituto Nacional de Salud Perú	Carlos Padilla Rojas et al
Peru/LIM-INS-014/2020	EPI_ISL_489990	2020-03-10	Laboratorio de Referencia Nacional de Virus Respiratorio. Instituto Nacional de Salud Perú	Laboratorio de Referencia Nacional de Biotecnología y Biología Molecular. Instituto Nacional de Salud Perú	Carlos Padilla Rojas et al
Peru/LIM-INS-015/2020	EPI_ISL_490209	2020-03-11	Laboratorio de Referencia Nacional de Virus Respiratorio. Instituto Nacional de Salud Perú	Laboratorio de Referencia Nacional de Biotecnología y Biología Molecular. Instituto Nacional de Salud Perú	Carlos Padilla Rojas et al
Peru/LIM-INS-016/2020	EPI_ISL_490315	2020-03-10	Laboratorio de Referencia Nacional de Virus Respiratorio. Instituto Nacional de Salud Perú	Laboratorio de Referencia Nacional de Biotecnología y Biología Molecular. Instituto Nacional de Salud Perú	Carlos Padilla Rojas et al
Peru/LIM-INS-017/2020	EPI_ISL_490316	2020-03-25	Laboratorio de Referencia Nacional de Virus Respiratorio. Instituto Nacional de Salud Perú	Laboratorio de Referencia Nacional de Biotecnología y Biología Molecular. Instituto Nacional de Salud Perú	Carlos Padilla Rojas et al
Peru/LIM-INS-018/2020	EPI_ISL_490975	2020-03-25	Laboratorio de Referencia Nacional de Virus Respiratorio. Instituto Nacional de Salud Perú	Laboratorio de Referencia Nacional de Biotecnología y Biología Molecular. Instituto Nacional de Salud Perú	Carlos Padilla Rojas et al
Peru/LIM-INS-019/2020	EPI_ISL_491172	2020-03-24	Laboratorio de Referencia Nacional de Virus Respiratorio. Instituto Nacional de Salud Perú	Laboratorio de Referencia Nacional de Biotecnología y Biología Molecular. Instituto Nacional de Salud Perú.	Carlos Padilla Rojas et al
Peru/LIM-INS-020/2020	EPI_ISL_490976	2020-03-27	Laboratorio de Referencia Nacional de Virus Respiratorio. Instituto Nacional de Salud Perú	Laboratorio de Referencia Nacional de Biotecnología y Biología Molecular. Instituto Nacional de Salud Perú	Carlos Padilla Rojas et al
Peru/LIM-INS-021/2020	EPI_ISL_491427	2020-03-25	Laboratorio de Referencia Nacional de Virus Respiratorio. Instituto Nacional de Salud Perú	Laboratorio de Referencia Nacional de Biotecnología y Biología Molecular. Instituto Nacional de Salud Perú	Carlos Padilla Rojas et al
Peru/LIM-INS-022/2020	EPI_ISL_491428	2020-03-24	Laboratorio de Referencia Nacional de Virus Respiratorio. Instituto Nacional de Salud Perú	Laboratorio de Referencia Nacional de Biotecnología y Biología Molecular. Instituto Nacional de Salud Perú	Carlos Padilla Rojas et al
Peru/LIM-INS-024/2020	EPI_ISL_491429	2020-03-25	Laboratorio de Referencia Nacional de Virus Respiratorio. Instituto Nacional de Salud Perú	Laboratorio de Referencia Nacional de Biotecnología y Biología Molecular. Instituto Nacional de Salud Perú	Carlos Padilla Rojas et al
Peru/LIM-INS-025/2020	EPI_ISL_491430	2020-03-24	Laboratorio de Referencia Nacional de Virus Respiratorio. Instituto Nacional de Salud Perú	Laboratorio de Referencia Nacional de Biotecnología y Biología Molecular. Instituto Nacional de Salud Perú	Carlos Padilla Rojas et al
Peru/LIM-INS-028/2020	EPI_ISL_491432	2020-04-22	Laboratorio de Referencia Nacional de Virus Respiratorio. Instituto Nacional de Salud.Perú	Laboratorio de Referencia Nacional de Biotecnología y Biología Molecular. Instituto Nacional de Salud.Perú	Carlos Padilla Rojas et al
Peru/LIM-INS-029/2020	EPI_ISL_491433	2020-04-23	Laboratorio de Referencia Nacional de Virus Respiratorio. Instituto Nacional de Salud Perú	Laboratorio de Referencia Nacional de Biotecnología y Biología Molecular. Instituto Nacional de Salud Perú	Carlos Padilla Rojas et al
Peru/LIM-INS-030/2020	EPI_ISL_491434	2020-04-23	Laboratorio de Referencia Nacional de Virus Respiratorio. Instituto Nacional de Salud Perú	Laboratorio de Referencia Nacional de Biotecnología y Biología Molecular. Instituto Nacional de Salud Perú	Carlos Padilla Rojas et al
Peru/LIM-INS-031/2020	EPI_ISL_491435	2020-04-23	Laboratorio de Referencia Nacional de Virus Respiratorio. Instituto Nacional de Salud Perú	Laboratorio de Referencia Nacional de Biotecnología y Biología Molecular. Instituto Nacional de Salud Perú	Carlos Padilla Rojas et al
Peru/LIM-INS-032/2020	EPI_ISL_491436	2020-04-23	Laboratorio de Referencia Nacional de Virus Respiratorio. Instituto Nacional de Salud Perú	Laboratorio de Referencia Nacional de Biotecnología y Biología Molecular. Instituto Nacional de Salud Perú	Carlos Padilla Rojas et al
Peru/LIM-INS-033/2020	EPI_ISL_491458	2020-04-13	Laboratorio de Referencia Nacional de Virus Respiratorio. Instituto Nacional de Salud Perú	Laboratorio de Referencia Nacional de Biotecnología y Biología Molecular. Instituto Nacional de Salud Perú	Carlos Padilla Rojas et al
Peru/LIM-INS-041/2020	EPI_ISL_514226	2020-04-11	Laboratorio de Referencia Nacional de Virus Respiratorio. Instituto Nacional de Salud Perú	Laboratorio de Referencia Nacional de Biotecnología y Biología Molecular. Instituto Nacional de Salud Perú	Carlos Padilla Rojas et al
Peru/LIM-INS-042/2020	EPI_ISL_514227	2020-04-12	Laboratorio de Referencia Nacional de Virus Respiratorio. Instituto Nacional de Salud. Peru	Laboratorio de Referencia Nacional de Biotecnologia y Biologia Molecular.Instituto Nacional de Salud.Peru	Carlos Padilla Rojas et al
Peru/LIM-INS-046/2020	EPI_ISL_516646	2020-04-12	Laboratorio de Referencia Nacional de Virus Respiratorio. Centro Nacional de Salud Publica. Instituto Nacional de Salud Peru.	Laboratorio de Referencia Nacional de Biotecnología y Biología Molecular. Centro Nacional de Salud Publica. Instituto Nacional de Salud Peru.	Carlos Padilla Rojas et al
Peru/LIM-INS-048/2020	EPI_ISL_517959	2020-04-12	Laboratorio de Referencia Nacional de Virus Respiratorio. Centro Nacional de Salud Publica. Instituto Nacional de Salud Peru	Laboratorio de Referencia Nacional de Biotecnología y Biología Molecular. Centro Nacional de Salud Publica. Instituto Nacional de Salud Peru.	Carlos Padilla Rojas et al
Peru/LIM-INS-053/2020	EPI_ISL_516721	2020-04-11	Laboratorio de Referencia Nacional de Virus Respiratorio. Centro Nacional de Salud Publica. Instituto Nacional de Salud Peru.	Laboratorio de Referencia Nacional de Biotecnología y Biología Molecular. Centro Nacional de Salud Publica. Instituto Nacional de Salud Peru.	Carlos Padilla Rojas et al
Peru/LIM-INS-054/2020	EPI_ISL_516722	2020-04-11	Laboratorio de Referencia Nacional de Virus Respiratorio. Centro Nacional de Salud Publica. Instituto Nacional de Salud Peru.	Laboratorio de Referencia Nacional de Biotecnología y Biología Molecular. Centro Nacional de Salud Publica. Instituto Nacional de Salud Peru.	Carlos Padilla Rojas et al
Peru/LIM-INS-060/2020	EPI_ISL_524473	2020-04-01	Laboratorio de Referencia Nacional de Virus Respiratorio. Centro Nacional de Salud Publica. Instituto Nacional de Salud Peru.	Laboratorio de Referencia Nacional de Biotecnología y Biología Molecular. Centro Nacional de Salud Publica. Instituto Nacional de Salud Peru.	Carlos Padilla Rojas et al
Peru/LIM-INS-077/2020	EPI_ISL_536477	2020-07-03	Instituto Nacional de Salud	Laboratorio de Infecciones Respiratorias Agudas	Eduardo Juscamayta Lopez et al
Peru/LIM-INS-078/2020	EPI_ISL_536478	2020-07-02	Instituto Nacional de Salud	Laboratorio de Infecciones Respiratorias Agudas	Eduardo Juscamayta Lopez et al
Peru/LIM-INS-086/2020	EPI_ISL_536485	2020-07-04	Instituto Nacional de Salud	Laboratorio de Infecciones Respiratorias Agudas	Eduardo Juscamayta Lopez et al
Peru/LIM-INS-087/2020	EPI_ISL_536486	2020-07-04	Instituto Nacional de Salud	Laboratorio de Infecciones Respiratorias Agudas	Eduardo Juscamayta Lopez et al
Peru/LIM-INS-088/2020	EPI_ISL_536487	2020-07-04	Instituto Nacional de Salud	Laboratorio de Infecciones Respiratorias Agudas	Eduardo Juscamayta Lopez et al
Peru/LIM-INS-089/2020	EPI_ISL_536488	2020-07-04	Instituto Nacional de Salud	Laboratorio de Infecciones Respiratorias Agudas	Eduardo Juscamayta Lopez et al
Peru/LIM-INS-090/2020	EPI_ISL_536489	2020-07-04	Instituto Nacional de Salud	Laboratorio de Infecciones Respiratorias Agudas	Eduardo Juscamayta Lopez et al
Peru/LIM-INS-091/2020	EPI_ISL_536490	2020-07-03	Instituto Nacional de Salud	Laboratorio de Infecciones Respiratorias Agudas	Eduardo Juscamayta Lopez et al
Peru/LIM-INS-093/2020	EPI_ISL_536492	2020-07-04	Instituto Nacional de Salud	Laboratorio de Infecciones Respiratorias Agudas	Eduardo Juscamayta Lopez et al
Peru/LIM-INS-094/2020	EPI_ISL_536493	2020-07-03	Instituto Nacional de Salud	Laboratorio de Infecciones Respiratorias Agudas	Eduardo Juscamayta Lopez et al
Peru/LIM-INS-095/2020	EPI_ISL_536494	2020-07-03	Instituto Nacional de Salud	Laboratorio de Infecciones Respiratorias Agudas	Eduardo Juscamayta Lopez et al
Peru/LIM-INS-096/2020	EPI_ISL_536495	2020-07-03	Instituto Nacional de Salud	Laboratorio de Infecciones Respiratorias Agudas	Eduardo Juscamayta Lopez et al
Peru/LIM-INS-097/2020	EPI_ISL_536496	2020-07-01	Instituto Nacional de Salud	Laboratorio de Infecciones Respiratorias Agudas	Eduardo Juscamayta Lopez et al
Peru/LIM-INS-098/2020	EPI_ISL_536497	2020-07-04	Instituto Nacional de Salud	Laboratorio de Infecciones Respiratorias Agudas	Eduardo Juscamayta Lopez et al
Peru/LIM-INS-099/2020	EPI_ISL_536498	2020-07-04	Instituto Nacional de Salud	Laboratorio de Infecciones Respiratorias Agudas	Eduardo Juscamayta Lopez et al
Peru/LIM-INS-100/2020	EPI_ISL_536499	2020-07-04	Instituto Nacional de Salud	Laboratorio de Infecciones Respiratorias Agudas	Eduardo Juscamayta Lopez et al
Peru/LIM-INS-101/2020	EPI_ISL_536500	2020-07-04	Instituto Nacional de Salud	Laboratorio de Infecciones Respiratorias Agudas	Eduardo Juscamayta Lopez et al
Peru/LIM-INS-102/2020	EPI_ISL_536501	2020-05-02	Instituto Nacional de Salud	Laboratorio de Infecciones Respiratorias Agudas	Eduardo Juscamayta Lopez et al
Peru/LIM-INS-110/2020	EPI_ISL_536508	2020-05-04	Instituto Nacional de Salud	Laboratorio de Infecciones Respiratorias Agudas	Eduardo Juscamayta Lopez et al
Peru/LIM-INS-111/2020	EPI_ISL_536509	2020-05-04	Instituto Nacional de Salud	Laboratorio de Infecciones Respiratorias Agudas	Eduardo Juscamayta Lopez et al
Peru/LIM-INS-112/2020	EPI_ISL_536510	2020-05-04	Instituto Nacional de Salud	Laboratorio de Infecciones Respiratorias Agudas	Eduardo Juscamayta Lopez et al
Peru/LIM-INS-113/2020	EPI_ISL_536511	2020-05-04	Instituto Nacional de Salud	Laboratorio de Infecciones Respiratorias Agudas	Eduardo Juscamayta Lopez et al
Peru/LIM-INS-114/2020	EPI_ISL_536512	2020-05-04	Instituto Nacional de Salud	Laboratorio de Infecciones Respiratorias Agudas	Eduardo Juscamayta Lopez et al
Peru/LIM-INS-115/2020	EPI_ISL_536513	2020-05-04	Instituto Nacional de Salud	Laboratorio de Infecciones Respiratorias Agudas	Eduardo Juscamayta Lopez et al
Peru/LIM-INS-116/2020	EPI_ISL_536514	2020-05-05	Instituto Nacional de Salud	Laboratorio de Infecciones Respiratorias Agudas	Eduardo Juscamayta Lopez et al
Peru/LIM-INS-117/2020	EPI_ISL_536515	2020-05-04	Instituto Nacional de Salud	Laboratorio de Infecciones Respiratorias Agudas	Eduardo Juscamayta Lopez et al
Peru/LIM-INS-118/2020	EPI_ISL_536516	2020-05-04	Instituto Nacional de Salud	Laboratorio de Infecciones Respiratorias Agudas	Eduardo Juscamayta Lopez et al
Peru/LIM-INS-119/2020	EPI_ISL_536517	2020-05-05	Instituto Nacional de Salud	Laboratorio de Infecciones Respiratorias Agudas	Eduardo Juscamayta Lopez et al
Peru/LIM-INS-120/2020	EPI_ISL_536518	2020-05-05	Instituto Nacional de Salud	Laboratorio de Infecciones Respiratorias Agudas	Eduardo Juscamayta Lopez et al
Peru/LIM-INS-121/2020	EPI_ISL_536519	2020-05-04	Instituto Nacional de Salud	Laboratorio de Infecciones Respiratorias Agudas	Eduardo Juscamayta Lopez et al
Peru/LIM-INS-122/2020	EPI_ISL_536520	2020-05-05	Instituto Nacional de Salud	Laboratorio de Infecciones Respiratorias Agudas	Eduardo Juscamayta Lopez et al
Peru/LIM-INS-123/2020	EPI_ISL_536521	2020-05-06	Instituto Nacional de Salud	Laboratorio de Infecciones Respiratorias Agudas	Eduardo Juscamayta Lopez et al
Peru/LIM-INS-124/2020	EPI_ISL_536522	2020-06-24	Instituto Nacional de Salud	Laboratorio de Infecciones Respiratorias Agudas	Eduardo Juscamayta Lopez et al
Peru/LIM-INS-130/2020	EPI_ISL_536527	2020-03-18	Instituto Nacional de Salud	Laboratorio de Infecciones Respiratorias Agudas	Eduardo Juscamayta Lopez et al
Peru/LIM-INS-136/2020	EPI_ISL_536531	2020-03-17	Instituto Nacional de Salud	Laboratorio de Infecciones Respiratorias Agudas	Eduardo Juscamayta Lopez et al
Peru/LIM-INS-138/2020	EPI_ISL_536533	2020-03-17	Instituto Nacional de Salud	Laboratorio de Infecciones Respiratorias Agudas	Eduardo Juscamayta Lopez et al
Peru/LIM-INS-139/2020	EPI_ISL_536534	2020-03-17	Instituto Nacional de Salud	Laboratorio de Infecciones Respiratorias Agudas	Eduardo Juscamayta Lopez et al
Peru/LIM-INS-140/2020	EPI_ISL_536535	2020-03-16	Instituto Nacional de Salud	Laboratorio de Infecciones Respiratorias Agudas	Eduardo Juscamayta Lopez et al
Peru/LIM-INS-141/2020	EPI_ISL_536536	2020-03-16	Instituto Nacional de Salud	Laboratorio de Infecciones Respiratorias Agudas	Eduardo Juscamayta Lopez et al
Peru/LIM-INS-142/2020	EPI_ISL_536537	2020-03-16	Instituto Nacional de Salud	Laboratorio de Infecciones Respiratorias Agudas	Eduardo Juscamayta Lopez et al
Peru/LIM-INS-143/2020	EPI_ISL_536538	2020-03-16	Instituto Nacional de Salud	Laboratorio de Infecciones Respiratorias Agudas	Eduardo Juscamayta Lopez et al
Peru/LIM-INS-144/2020	EPI_ISL_536539	2020-03-18	Instituto Nacional de Salud	Laboratorio de Infecciones Respiratorias Agudas	Eduardo Juscamayta Lopez et al
Peru/LIM-INS-145/2020	EPI_ISL_536540	2020-03-18	Instituto Nacional de Salud	Laboratorio de Infecciones Respiratorias Agudas	Eduardo Juscamayta Lopez et al
Peru/LIM-INS-146/2020	EPI_ISL_536541	2020-03-18	Instituto Nacional de Salud	Laboratorio de Infecciones Respiratorias Agudas	Eduardo Juscamayta Lopez et al
Peru/LIM-INS-147/2020	EPI_ISL_536542	2020-03-14	Instituto Nacional de Salud	Laboratorio de Infecciones Respiratorias Agudas	Eduardo Juscamayta Lopez et al
Peru/LIM-INS-148/2020	EPI_ISL_536543	2020-03-17	Instituto Nacional de Salud	Laboratorio de Infecciones Respiratorias Agudas	Eduardo Juscamayta Lopez et al
Peru/LIM-INS-149/2020	EPI_ISL_536544	2020-03-17	Instituto Nacional de Salud	Laboratorio de Infecciones Respiratorias Agudas	Eduardo Juscamayta Lopez et al
Peru/LIM-INS-150/2020	EPI_ISL_536545	2020-03-13	Instituto Nacional de Salud	Laboratorio de Infecciones Respiratorias Agudas	Eduardo Juscamayta Lopez et al
Peru/LIM-INS-155/2020	EPI_ISL_536548	2020-03-19	Instituto Nacional de Salud	Laboratorio de Infecciones Respiratorias Agudas	Eduardo Juscamayta Lopez et al
Peru/LIM-INS-156/2020	EPI_ISL_536549	2020-03-20	Instituto Nacional de Salud	Laboratorio de Infecciones Respiratorias Agudas	Eduardo Juscamayta Lopez et al
Peru/LIM-INS-157/2020	EPI_ISL_536550	2020-03-19	Instituto Nacional de Salud	Laboratorio de Infecciones Respiratorias Agudas	Eduardo Juscamayta Lopez et al
Peru/LIM-INS-158/2020	EPI_ISL_536551	2020-03-18	Instituto Nacional de Salud	Laboratorio de Infecciones Respiratorias Agudas	Eduardo Juscamayta Lopez et al
Peru/LIM-INS-159/2020	EPI_ISL_536552	2020-03-14	Instituto Nacional de Salud	Laboratorio de Infecciones Respiratorias Agudas	Eduardo Juscamayta Lopez et al
Peru/LIM-INS-160/2020	EPI_ISL_536553	2020-03-11	Instituto Nacional de Salud	Laboratorio de Infecciones Respiratorias Agudas	Eduardo Juscamayta Lopez et al
Peru/LIM-INS-161/2020	EPI_ISL_536554	2020-03-18	Instituto Nacional de Salud	Laboratorio de Infecciones Respiratorias Agudas	Eduardo Juscamayta Lopez et al
Peru/LIM-INS-162/2020	EPI_ISL_536555	2020-03-19	Instituto Nacional de Salud	Laboratorio de Infecciones Respiratorias Agudas	Eduardo Juscamayta Lopez et al
Peru/LIM-INS-167/2020	EPI_ISL_536560	2020-03-17	Instituto Nacional de Salud	Laboratorio de Infecciones Respiratorias Agudas	Eduardo Juscamayta Lopez et al
Peru/LIM-INS-168/2020	EPI_ISL_536561	2020-03-22	Instituto Nacional de Salud	Laboratorio de Infecciones Respiratorias Agudas	Eduardo Juscamayta Lopez et al
Peru/LIM-INS-172/2020	EPI_ISL_536565	2020-03-18	Instituto Nacional de Salud	Laboratorio de Infecciones Respiratorias Agudas	Eduardo Juscamayta Lopez et al
Peru/LIM-UPCH-0003/2020	EPI_ISL_529065	2020-06-17	Laboratorio de Referencia Nacional de Virus Respiratorios, Instituto Nacional de Salud Peru	Laboratorio de Genómica Microbiana, Universidad Peruana Cayetano Heredia	Pablo Tsukayama et al
Peru/LIM-UPCH-0004/2020	EPI_ISL_529066	2020-06-17	Laboratorio de Referencia Nacional de Virus Respiratorios, Instituto Nacional de Salud Peru	Laboratorio de Genómica Microbiana, Universidad Peruana Cayetano Heredia	Pablo Tsukayama et al
Peru/LIM-UPCH-0011/2020	EPI_ISL_529068	2020-03-20	Laboratorio de Referencia Nacional de Virus Respiratorios, Instituto Nacional de Salud Peru	Laboratorio de Genómica Microbiana, Universidad Peruana Cayetano Heredia	Pablo Tsukayama et al
Peru/LIM-UPCH-0012/2020	EPI_ISL_529069	2020-06-17	Laboratorio de Referencia Nacional de Virus Respiratorios, Instituto Nacional de Salud Peru	Laboratorio de Genómica Microbiana, Universidad Peruana Cayetano Heredia	Pablo Tsukayama et al
Peru/LIM-UPCH-0014/2020	EPI_ISL_529071	2020-06-16	Laboratorio de Referencia Nacional de Virus Respiratorios, Instituto Nacional de Salud Peru	Laboratorio de Genómica Microbiana, Universidad Peruana Cayetano Heredia	Pablo Tsukayama et al
Peru/LIM-UPCH-0022/2020	EPI_ISL_529072	2020-06-17	Laboratorio de Referencia Nacional de Virus Respiratorios, Instituto Nacional de Salud Peru	Laboratorio de Genómica Microbiana, Universidad Peruana Cayetano Heredia	Pablo Tsukayama et al
Peru/LIM-UPCH-0024/2020	EPI_ISL_540925	2020-06-17	Laboratorio de Referencia Nacional de Virus Respiratorios, Instituto Nacional de Salud Peru	Laboratorio de Genómica Microbiana, Universidad Peruana Cayetano Heredia	Pablo Tsukayama et al
Peru/LIM-UPCH-0025/2020	EPI_ISL_540926	2020-06-17	Laboratorio de Referencia Nacional de Virus Respiratorios, Instituto Nacional de Salud Peru	Laboratorio de Genómica Microbiana, Universidad Peruana Cayetano Heredia	Pablo Tsukayama et al
Peru/LIM-UPCH-0028/2020	EPI_ISL_568510	2020-06-17	Laboratorio de Referencia Nacional de Virus Respiratorios, Instituto Nacional de Salud Peru	Laboratorio de Genómica Microbiana, Universidad Peruana Cayetano Heredia	Pablo Tsukayama et al
Peru/LIM-UPCH-0029/2020	EPI_ISL_540929	2020-06-15	Laboratorio de Referencia Nacional de Virus Respiratorios, Instituto Nacional de Salud Peru	Laboratorio de Genómica Microbiana, Universidad Peruana Cayetano Heredia	Pablo Tsukayama et al
Peru/LIM-UPCH-0030/2020	EPI_ISL_540930	2020-06-17	Laboratorio de Referencia Nacional de Virus Respiratorios, Instituto Nacional de Salud Peru	Laboratorio de Genómica Microbiana, Universidad Peruana Cayetano Heredia	Pablo Tsukayama et al
Peru/LIM-UPCH-0031/2020	EPI_ISL_540931	2020-06-18	Laboratorio de Referencia Nacional de Virus Respiratorios, Instituto Nacional de Salud Peru	Laboratorio de Genómica Microbiana, Universidad Peruana Cayetano Heredia	Pablo Tsukayama et al
Peru/LIM-UPCH-0032/2020	EPI_ISL_540932	2020-06-17	Laboratorio de Referencia Nacional de Virus Respiratorios, Instituto Nacional de Salud Peru	Laboratorio de Genómica Microbiana, Universidad Peruana Cayetano Heredia	Pablo Tsukayama et al
Peru/LIM-UPCH-0033/2020	EPI_ISL_540933	2020-06-17	Laboratorio de Referencia Nacional de Virus Respiratorios, Instituto Nacional de Salud Peru	Laboratorio de Genómica Microbiana, Universidad Peruana Cayetano Heredia	Pablo Tsukayama et al
Peru/LIM-UPCH-0034/2020	EPI_ISL_540934	2020-06-17	Laboratorio de Referencia Nacional de Virus Respiratorios, Instituto Nacional de Salud Peru	Laboratorio de Genómica Microbiana, Universidad Peruana Cayetano Heredia	Pablo Tsukayama et al
Peru/LIM-UPCH-0038/2020	EPI_ISL_529075	2020-06-16	Laboratorio de Referencia Nacional de Virus Respiratorios, Instituto Nacional de Salud Peru	Laboratorio de Genómica Microbiana, Universidad Peruana Cayetano Heredia	Pablo Tsukayama et al
Peru/LIM-UPCH-0039/2020	EPI_ISL_529076	2020-06-18	Laboratorio de Referencia Nacional de Virus Respiratorios, Instituto Nacional de Salud Peru	Laboratorio de Genómica Microbiana, Universidad Peruana Cayetano Heredia	Pablo Tsukayama et al
Peru/LIM-UPCH-0041/2020	EPI_ISL_529077	2020-06-17	Laboratorio de Referencia Nacional de Virus Respiratorios, Instituto Nacional de Salud Peru	Laboratorio de Genómica Microbiana, Universidad Peruana Cayetano Heredia	Pablo Tsukayama et al
Peru/LIM-UPCH-0045/2020	EPI_ISL_540936	2020-06-17	Laboratorio de Referencia Nacional de Virus Respiratorios, Instituto Nacional de Salud Peru	Laboratorio de Genómica Microbiana, Universidad Peruana Cayetano Heredia	Pablo Tsukayama et al
Peru/LIM-UPCH-0050/2020	EPI_ISL_540939	2020-06-17	Laboratorio de Referencia Nacional de Virus Respiratorios, Instituto Nacional de Salud Peru	Laboratorio de Genómica Microbiana, Universidad Peruana Cayetano Heredia	Pablo Tsukayama et al
Peru/LIM-UPCH-0054/2020	EPI_ISL_568511	2020-06-17	Laboratorio de Referencia Nacional de Virus Respiratorios, Instituto Nacional de Salud Peru	Laboratorio de Genómica Microbiana, Universidad Peruana Cayetano Heredia	Pablo Tsukayama et al
Peru/LIM-UPCH-0056/2020	EPI_ISL_540942	2020-06-18	Laboratorio de Referencia Nacional de Virus Respiratorios, Instituto Nacional de Salud Peru	Laboratorio de Genómica Microbiana, Universidad Peruana Cayetano Heredia	Pablo Tsukayama et al
Peru/LIM-UPCH-0057/2020	EPI_ISL_540943	2020-06-17	Laboratorio de Referencia Nacional de Virus Respiratorios, Instituto Nacional de Salud Peru	Laboratorio de Genómica Microbiana, Universidad Peruana Cayetano Heredia	Pablo Tsukayama et al
Peru/LIM-UPCH-0059/2020	EPI_ISL_540944	2020-06-17	Laboratorio de Referencia Nacional de Virus Respiratorios, Instituto Nacional de Salud Peru	Laboratorio de Genómica Microbiana, Universidad Peruana Cayetano Heredia	Pablo Tsukayama et al
Peru/LIM-UPCH-0061/2020	EPI_ISL_540945	2020-06-17	Laboratorio de Referencia Nacional de Virus Respiratorios, Instituto Nacional de Salud Peru	Laboratorio de Genómica Microbiana, Universidad Peruana Cayetano Heredia	Pablo Tsukayama et al
Peru/LIM-UPCH-0063/2020	EPI_ISL_540947	2020-06-17	Laboratorio de Referencia Nacional de Virus Respiratorios, Instituto Nacional de Salud Peru	Laboratorio de Genómica Microbiana, Universidad Peruana Cayetano Heredia	Pablo Tsukayama et al
Peru/LIM-UPCH-0065/2020	EPI_ISL_540948	2020-06-18	Laboratorio de Referencia Nacional de Virus Respiratorios, Instituto Nacional de Salud Peru	Laboratorio de Genómica Microbiana, Universidad Peruana Cayetano Heredia	Pablo Tsukayama et al
Peru/LIM-UPCH-0066/2020	EPI_ISL_540949	2020-06-17	Laboratorio de Referencia Nacional de Virus Respiratorios, Instituto Nacional de Salud Peru	Laboratorio de Genómica Microbiana, Universidad Peruana Cayetano Heredia	Pablo Tsukayama et al
Peru/LIM-UPCH-0068/2020	EPI_ISL_540951	2020-06-18	Laboratorio de Referencia Nacional de Virus Respiratorios, Instituto Nacional de Salud Peru	Laboratorio de Genómica Microbiana, Universidad Peruana Cayetano Heredia	Pablo Tsukayama et al
Peru/LIM-UPCH-0070/2020	EPI_ISL_540952	2020-06-17	Laboratorio de Referencia Nacional de Virus Respiratorios, Instituto Nacional de Salud Peru	Laboratorio de Genómica Microbiana, Universidad Peruana Cayetano Heredia	Pablo Tsukayama et al
Peru/LIM-UPCH-0073/2020	EPI_ISL_540954	2020-06-17	Laboratorio de Referencia Nacional de Virus Respiratorios, Instituto Nacional de Salud Peru	Laboratorio de Genómica Microbiana, Universidad Peruana Cayetano Heredia	Pablo Tsukayama et al
Peru/LIM-UPCH-0074/2020	EPI_ISL_540955	2020-06-18	Laboratorio de Referencia Nacional de Virus Respiratorios, Instituto Nacional de Salud Peru	Laboratorio de Genómica Microbiana, Universidad Peruana Cayetano Heredia	Pablo Tsukayama et al
Peru/LIM-UPCH-0077/2020	EPI_ISL_568512	2020-06-18	Laboratorio de Referencia Nacional de Virus Respiratorios, Instituto Nacional de Salud Peru	Laboratorio de Genómica Microbiana, Universidad Peruana Cayetano Heredia	Pablo Tsukayama et al
Peru/LIM-UPCH-0078/2020	EPI_ISL_540956	2020-06-17	Laboratorio de Referencia Nacional de Virus Respiratorios, Instituto Nacional de Salud Peru	Laboratorio de Genómica Microbiana, Universidad Peruana Cayetano Heredia	Pablo Tsukayama et al
Peru/LIM-UPCH-0079/2020	EPI_ISL_540957	2020-06-17	Laboratorio de Referencia Nacional de Virus Respiratorios, Instituto Nacional de Salud Peru	Laboratorio de Genómica Microbiana, Universidad Peruana Cayetano Heredia	Pablo Tsukayama et al
Peru/LIM-UPCH-0081/2020	EPI_ISL_540959	2020-06-22	Laboratorio de Referencia Nacional de Virus Respiratorios, Instituto Nacional de Salud Peru	Laboratorio de Genómica Microbiana, Universidad Peruana Cayetano Heredia	Pablo Tsukayama et al
Peru/LIM-UPCH-0082/2020	EPI_ISL_540960	2020-06-17	Laboratorio de Referencia Nacional de Virus Respiratorios, Instituto Nacional de Salud Peru	Laboratorio de Genómica Microbiana, Universidad Peruana Cayetano Heredia	Pablo Tsukayama et al
Peru/LIM-UPCH-0083/2020	EPI_ISL_540961	2020-06-18	Laboratorio de Referencia Nacional de Virus Respiratorios, Instituto Nacional de Salud Peru	Laboratorio de Genómica Microbiana, Universidad Peruana Cayetano Heredia	Pablo Tsukayama et al
Peru/LIM-UPCH-0084/2020	EPI_ISL_540962	2020-06-17	Laboratorio de Referencia Nacional de Virus Respiratorios, Instituto Nacional de Salud Peru	Laboratorio de Genómica Microbiana, Universidad Peruana Cayetano Heredia	Pablo Tsukayama et al
Peru/LIM-UPCH-0085/2020	EPI_ISL_540963	2020-06-17	Laboratorio de Referencia Nacional de Virus Respiratorios, Instituto Nacional de Salud Peru	Laboratorio de Genómica Microbiana, Universidad Peruana Cayetano Heredia	Pablo Tsukayama et al
Peru/LIM-UPCH-0086/2020	EPI_ISL_540964	2020-06-18	Laboratorio de Referencia Nacional de Virus Respiratorios, Instituto Nacional de Salud Peru	Laboratorio de Genómica Microbiana, Universidad Peruana Cayetano Heredia	Pablo Tsukayama et al
Peru/LIM-UPCH-0087/2020	EPI_ISL_540965	2020-06-17	Laboratorio de Referencia Nacional de Virus Respiratorios, Instituto Nacional de Salud Peru	Laboratorio de Genómica Microbiana, Universidad Peruana Cayetano Heredia	Pablo Tsukayama et al
Peru/LIM-UPCH-0088/2020	EPI_ISL_540966	2020-06-17	Laboratorio de Referencia Nacional de Virus Respiratorios, Instituto Nacional de Salud Peru	Laboratorio de Genómica Microbiana, Universidad Peruana Cayetano Heredia	Pablo Tsukayama et al
Peru/LIM-UPCH-0090/2020	EPI_ISL_540968	2020-06-17	Laboratorio de Referencia Nacional de Virus Respiratorios, Instituto Nacional de Salud Peru	Laboratorio de Genómica Microbiana, Universidad Peruana Cayetano Heredia	Pablo Tsukayama et al
Peru/LIM-UPCH-0091/2020	EPI_ISL_540969	2020-06-17	Laboratorio de Referencia Nacional de Virus Respiratorios, Instituto Nacional de Salud Peru	Laboratorio de Genómica Microbiana, Universidad Peruana Cayetano Heredia	Pablo Tsukayama et al
Peru/LIM-UPCH-0093/2020	EPI_ISL_540971	2020-06-17	Laboratorio de Referencia Nacional de Virus Respiratorios, Instituto Nacional de Salud Peru	Laboratorio de Genómica Microbiana, Universidad Peruana Cayetano Heredia	Pablo Tsukayama et al
Peru/LIM-UPCH-0094/2020	EPI_ISL_540972	2020-06-17	Laboratorio de Referencia Nacional de Virus Respiratorios, Instituto Nacional de Salud Peru	Laboratorio de Genómica Microbiana, Universidad Peruana Cayetano Heredia	Pablo Tsukayama et al
Peru/LIM-UPCH-0095/2020	EPI_ISL_540973	2020-06-18	Laboratorio de Referencia Nacional de Virus Respiratorios, Instituto Nacional de Salud Peru	Laboratorio de Genómica Microbiana, Universidad Peruana Cayetano Heredia	Pablo Tsukayama et al
Peru/LIM-UPCH-0096/2020	EPI_ISL_540974	2020-06-17	Laboratorio de Referencia Nacional de Virus Respiratorios, Instituto Nacional de Salud Peru	Laboratorio de Genómica Microbiana, Universidad Peruana Cayetano Heredia	Pablo Tsukayama et al
Peru/LIM-UPCH-0099/2020	EPI_ISL_540977	2020-06-17	Laboratorio de Referencia Nacional de Virus Respiratorios, Instituto Nacional de Salud Peru	Laboratorio de Genómica Microbiana, Universidad Peruana Cayetano Heredia	Pablo Tsukayama et al
Peru/LIM-UPCH-0100/2020	EPI_ISL_540978	2020-06-16	Laboratorio de Referencia Nacional de Virus Respiratorios, Instituto Nacional de Salud Peru	Laboratorio de Genómica Microbiana, Universidad Peruana Cayetano Heredia	Pablo Tsukayama et al
Peru/LIM-UPCH-0101/2020	EPI_ISL_540979	2020-06-17	Laboratorio de Referencia Nacional de Virus Respiratorios, Instituto Nacional de Salud Peru	Laboratorio de Genómica Microbiana, Universidad Peruana Cayetano Heredia	Pablo Tsukayama et al
Peru/LIM-UPCH-0102/2020	EPI_ISL_540980	2020-06-17	Laboratorio de Referencia Nacional de Virus Respiratorios, Instituto Nacional de Salud Peru	Laboratorio de Genómica Microbiana, Universidad Peruana Cayetano Heredia	Pablo Tsukayama et al
Peru/LIM-UPCH-0103/2020	EPI_ISL_540981	2020-06-17	Laboratorio de Referencia Nacional de Virus Respiratorios, Instituto Nacional de Salud Peru	Laboratorio de Genómica Microbiana, Universidad Peruana Cayetano Heredia	Pablo Tsukayama et al
Peru/LIM-UPCH-0104/2020	EPI_ISL_540982	2020-06-17	Laboratorio de Referencia Nacional de Virus Respiratorios, Instituto Nacional de Salud Peru	Laboratorio de Genómica Microbiana, Universidad Peruana Cayetano Heredia	Pablo Tsukayama et al
Peru/LIM-UPCH-0112/2020	EPI_ISL_540989	2020-06-18	Laboratorio de Referencia Nacional de Virus Respiratorios, Instituto Nacional de Salud Peru	Laboratorio de Genómica Microbiana, Universidad Peruana Cayetano Heredia	Pablo Tsukayama et al
Peru/LIM-UPCH-0113/2020	EPI_ISL_540990	2020-06-18	Laboratorio de Referencia Nacional de Virus Respiratorios, Instituto Nacional de Salud Peru	Laboratorio de Genómica Microbiana, Universidad Peruana Cayetano Heredia	Pablo Tsukayama et al
Peru/LIM-UPCH-0114/2020	EPI_ISL_540991	2020-06-15	Laboratorio de Referencia Nacional de Virus Respiratorios, Instituto Nacional de Salud Peru	Laboratorio de Genómica Microbiana, Universidad Peruana Cayetano Heredia	Pablo Tsukayama et al
Peru/LIM-UPCH-0115/2020	EPI_ISL_540992	2020-06-18	Laboratorio de Referencia Nacional de Virus Respiratorios, Instituto Nacional de Salud Peru	Laboratorio de Genómica Microbiana, Universidad Peruana Cayetano Heredia	Pablo Tsukayama et al
Peru/LIM-UPCH-0116/2020	EPI_ISL_568513	2020-06-18	Laboratorio de Referencia Nacional de Virus Respiratorios, Instituto Nacional de Salud Peru	Laboratorio de Genómica Microbiana, Universidad Peruana Cayetano Heredia	Pablo Tsukayama et al
Peru/LIM-UPCH-0117/2020	EPI_ISL_568514	2020-06-09	Laboratorio de Referencia Nacional de Virus Respiratorios, Instituto Nacional de Salud Peru	Laboratorio de Genómica Microbiana, Universidad Peruana Cayetano Heredia	Pablo Tsukayama et al
Peru/LIM-UPCH-0119/2020	EPI_ISL_568516	2020-03-21	Laboratorio de Referencia Nacional de Virus Respiratorios, Instituto Nacional de Salud Peru	Laboratorio de Genómica Microbiana, Universidad Peruana Cayetano Heredia	Pablo Tsukayama et al
Peru/LIM-UPCH-0120/2020	EPI_ISL_568517	2020-06-18	Laboratorio de Referencia Nacional de Virus Respiratorios, Instituto Nacional de Salud Peru	Laboratorio de Genómica Microbiana, Universidad Peruana Cayetano Heredia	Pablo Tsukayama et al
Peru/LIM-UPCH-0122/2020	EPI_ISL_568518	2020-08-27	Laboratorio de Referencia Nacional de Virus Respiratorios, Instituto Nacional de Salud Peru	Laboratorio de Genómica Microbiana, Universidad Peruana Cayetano Heredia	Pablo Tsukayama et al
Peru/LIM-UPCH-0123/2020	EPI_ISL_568519	2020-08-27	Laboratorio de Referencia Nacional de Virus Respiratorios, Instituto Nacional de Salud Peru	Laboratorio de Genómica Microbiana, Universidad Peruana Cayetano Heredia	Pablo Tsukayama et al
Peru/LIM-UPCH-0124/2020	EPI_ISL_568520	2020-08-27	Laboratorio de Referencia Nacional de Virus Respiratorios, Instituto Nacional de Salud Peru	Laboratorio de Genómica Microbiana, Universidad Peruana Cayetano Heredia	Pablo Tsukayama et al
Peru/LIM-UPCH-0125/2020	EPI_ISL_568521	2020-08-27	Laboratorio de Referencia Nacional de Virus Respiratorios, Instituto Nacional de Salud Peru	Laboratorio de Genómica Microbiana, Universidad Peruana Cayetano Heredia	Pablo Tsukayama et al
Peru/LIM-UPCH-0126/2020	EPI_ISL_568522	2020-08-27	Laboratorio de Referencia Nacional de Virus Respiratorios, Instituto Nacional de Salud Peru	Laboratorio de Genómica Microbiana, Universidad Peruana Cayetano Heredia	Pablo Tsukayama et al
Peru/LIM-UPCH-0127/2020	EPI_ISL_568523	2020-08-28	Laboratorio de Referencia Nacional de Virus Respiratorios, Instituto Nacional de Salud Peru	Laboratorio de Genómica Microbiana, Universidad Peruana Cayetano Heredia	Pablo Tsukayama et al
Peru/LIM-UPCH-0128/2020	EPI_ISL_568524	2020-08-28	Laboratorio de Referencia Nacional de Virus Respiratorios, Instituto Nacional de Salud Peru	Laboratorio de Genómica Microbiana, Universidad Peruana Cayetano Heredia	Pablo Tsukayama et al
Peru/LIM-UPCH-0129/2020	EPI_ISL_568525	2020-08-28	Laboratorio de Referencia Nacional de Virus Respiratorios, Instituto Nacional de Salud Peru	Laboratorio de Genómica Microbiana, Universidad Peruana Cayetano Heredia	Pablo Tsukayama et al
Peru/LIM-UPCH-0130/2020	EPI_ISL_568526	2020-08-28	Laboratorio de Referencia Nacional de Virus Respiratorios, Instituto Nacional de Salud Peru	Laboratorio de Genómica Microbiana, Universidad Peruana Cayetano Heredia	Pablo Tsukayama et al
Peru/LIM-UPCH-0131/2020	EPI_ISL_568527	2020-08-28	Laboratorio de Referencia Nacional de Virus Respiratorios, Instituto Nacional de Salud Peru	Laboratorio de Genómica Microbiana, Universidad Peruana Cayetano Heredia	Pablo Tsukayama et al
Peru/LIM-UPCH-0132/2020	EPI_ISL_568528	2020-08-27	Laboratorio de Referencia Nacional de Virus Respiratorios, Instituto Nacional de Salud Peru	Laboratorio de Genómica Microbiana, Universidad Peruana Cayetano Heredia	Pablo Tsukayama et al
Peru/LIM-UPCH-0133/2020	EPI_ISL_568529	2020-08-27	Laboratorio de Referencia Nacional de Virus Respiratorios, Instituto Nacional de Salud Peru	Laboratorio de Genómica Microbiana, Universidad Peruana Cayetano Heredia	Pablo Tsukayama et al
Peru/LIM-UPCH-0134/2020	EPI_ISL_568530	2020-08-27	Laboratorio de Referencia Nacional de Virus Respiratorios, Instituto Nacional de Salud Peru	Laboratorio de Genómica Microbiana, Universidad Peruana Cayetano Heredia	Pablo Tsukayama et al
Peru/LIM-UPCH-0135/2020	EPI_ISL_568531	2020-08-27	Laboratorio de Referencia Nacional de Virus Respiratorios, Instituto Nacional de Salud Peru	Laboratorio de Genómica Microbiana, Universidad Peruana Cayetano Heredia	Pablo Tsukayama et al
Peru/LIM-UPCH-0136/2020	EPI_ISL_568532	2020-08-27	Laboratorio de Referencia Nacional de Virus Respiratorios, Instituto Nacional de Salud Peru	Laboratorio de Genómica Microbiana, Universidad Peruana Cayetano Heredia	Pablo Tsukayama et al
Peru/LIM-UPCH-0137/2020	EPI_ISL_568533	2020-08-28	Laboratorio de Referencia Nacional de Virus Respiratorios, Instituto Nacional de Salud Peru	Laboratorio de Genómica Microbiana, Universidad Peruana Cayetano Heredia	Pablo Tsukayama et al
Peru/LIM-UPCH-0138/2020	EPI_ISL_568534	2020-08-27	Laboratorio de Referencia Nacional de Virus Respiratorios, Instituto Nacional de Salud Peru	Laboratorio de Genómica Microbiana, Universidad Peruana Cayetano Heredia	Pablo Tsukayama et al
Peru/LIM-UPCH-0141/2020	EPI_ISL_568535	2020-08-27	Laboratorio de Referencia Nacional de Virus Respiratorios, Instituto Nacional de Salud Peru	Laboratorio de Genómica Microbiana, Universidad Peruana Cayetano Heredia	Pablo Tsukayama et al
Peru/LIM-UPCH-0142/2020	EPI_ISL_568536	2020-08-28	Laboratorio de Referencia Nacional de Virus Respiratorios, Instituto Nacional de Salud Peru	Laboratorio de Genómica Microbiana, Universidad Peruana Cayetano Heredia	Pablo Tsukayama et al
Peru/LIM-UPCH-0143/2020	EPI_ISL_568537	2020-08-27	Laboratorio de Referencia Nacional de Virus Respiratorios, Instituto Nacional de Salud Peru	Laboratorio de Genómica Microbiana, Universidad Peruana Cayetano Heredia	Pablo Tsukayama et al
Peru/LIM-UPCH-0144/2020	EPI_ISL_568538	2020-08-27	Laboratorio de Referencia Nacional de Virus Respiratorios, Instituto Nacional de Salud Peru	Laboratorio de Genómica Microbiana, Universidad Peruana Cayetano Heredia	Pablo Tsukayama et al
Peru/LIM-UPCH-0145/2020	EPI_ISL_568539	2020-08-27	Laboratorio de Referencia Nacional de Virus Respiratorios, Instituto Nacional de Salud Peru	Laboratorio de Genómica Microbiana, Universidad Peruana Cayetano Heredia	Pablo Tsukayama et al
Peru/LIM-UPCH-0146/2020	EPI_ISL_568540	2020-08-28	Laboratorio de Referencia Nacional de Virus Respiratorios, Instituto Nacional de Salud Peru	Laboratorio de Genómica Microbiana, Universidad Peruana Cayetano Heredia	Pablo Tsukayama et al
Peru/LIM-UPCH-0147/2020	EPI_ISL_568541	2020-08-28	Laboratorio de Referencia Nacional de Virus Respiratorios, Instituto Nacional de Salud Peru	Laboratorio de Genómica Microbiana, Universidad Peruana Cayetano Heredia	Pablo Tsukayama et al
Peru/LIM-UPCH-0148/2020	EPI_ISL_568542	2020-08-28	Laboratorio de Referencia Nacional de Virus Respiratorios, Instituto Nacional de Salud Peru	Laboratorio de Genómica Microbiana, Universidad Peruana Cayetano Heredia	Pablo Tsukayama et al
Peru/LIM-UPCH-0149/2020	EPI_ISL_568543	2020-08-27	Laboratorio de Referencia Nacional de Virus Respiratorios, Instituto Nacional de Salud Peru	Laboratorio de Genómica Microbiana, Universidad Peruana Cayetano Heredia	Pablo Tsukayama et al
Peru/LIM-UPCH-0150/2020	EPI_ISL_568544	2020-08-27	Laboratorio de Referencia Nacional de Virus Respiratorios, Instituto Nacional de Salud Peru	Laboratorio de Genómica Microbiana, Universidad Peruana Cayetano Heredia	Pablo Tsukayama et al
Peru/LIM-UPCH-0151/2020	EPI_ISL_568545	2020-08-28	Laboratorio de Referencia Nacional de Virus Respiratorios, Instituto Nacional de Salud Peru	Laboratorio de Genómica Microbiana, Universidad Peruana Cayetano Heredia	Pablo Tsukayama et al
Peru/LIM-UPCH-0152/2020	EPI_ISL_568546	2020-08-28	Laboratorio de Referencia Nacional de Virus Respiratorios, Instituto Nacional de Salud Peru	Laboratorio de Genómica Microbiana, Universidad Peruana Cayetano Heredia	Pablo Tsukayama et al
Peru/LIM-UPCH-0154/2020	EPI_ISL_568547	2020-08-28	Laboratorio de Referencia Nacional de Virus Respiratorios, Instituto Nacional de Salud Peru	Laboratorio de Genómica Microbiana, Universidad Peruana Cayetano Heredia	Pablo Tsukayama et al
Peru/LIM-UPCH-0155/2020	EPI_ISL_568548	2020-08-27	Laboratorio de Referencia Nacional de Virus Respiratorios, Instituto Nacional de Salud Peru	Laboratorio de Genómica Microbiana, Universidad Peruana Cayetano Heredia	Pablo Tsukayama et al
Peru/LIM-UPCH-0156/2020	EPI_ISL_568549	2020-08-28	Laboratorio de Referencia Nacional de Virus Respiratorios, Instituto Nacional de Salud Peru	Laboratorio de Genómica Microbiana, Universidad Peruana Cayetano Heredia	Pablo Tsukayama et al
Peru/LIM-UPCH-0157/2020	EPI_ISL_568550	2020-08-28	Laboratorio de Referencia Nacional de Virus Respiratorios, Instituto Nacional de Salud Peru	Laboratorio de Genómica Microbiana, Universidad Peruana Cayetano Heredia	Pablo Tsukayama et al
Peru/LIM-UPCH-0158/2020	EPI_ISL_568551	2020-08-28	Laboratorio de Referencia Nacional de Virus Respiratorios, Instituto Nacional de Salud Peru	Laboratorio de Genómica Microbiana, Universidad Peruana Cayetano Heredia	Pablo Tsukayama et al
Peru/LIM-UPCH-0159/2020	EPI_ISL_568552	2020-08-27	Laboratorio de Referencia Nacional de Virus Respiratorios, Instituto Nacional de Salud Peru	Laboratorio de Genómica Microbiana, Universidad Peruana Cayetano Heredia	Pablo Tsukayama et al
Peru/LIM-UPCH-0160/2020	EPI_ISL_568553	2020-08-28	Laboratorio de Referencia Nacional de Virus Respiratorios, Instituto Nacional de Salud Peru	Laboratorio de Genómica Microbiana, Universidad Peruana Cayetano Heredia	Pablo Tsukayama et al
Peru/LIM-UPCH-0161/2020	EPI_ISL_568554	2020-08-28	Laboratorio de Referencia Nacional de Virus Respiratorios, Instituto Nacional de Salud Peru	Laboratorio de Genómica Microbiana, Universidad Peruana Cayetano Heredia	Pablo Tsukayama et al
Peru/LIM-UPCH-0162/2020	EPI_ISL_568555	2020-08-28	Laboratorio de Referencia Nacional de Virus Respiratorios, Instituto Nacional de Salud Peru	Laboratorio de Genómica Microbiana, Universidad Peruana Cayetano Heredia	Pablo Tsukayama et al
Peru/LIM-UPCH-0164/2020	EPI_ISL_729872	2020-10-14	Laboratorio de Referencia Nacional de Virus Respiratorios, Instituto Nacional de Salud Peru	Laboratorio de Genómica Microbiana, Universidad Peruana Cayetano Heredia	Pablo Tsukayama et al
Peru/LIM-UPCH-0165/2020	EPI_ISL_729873	2020-10-14	Laboratorio de Referencia Nacional de Virus Respiratorios, Instituto Nacional de Salud Peru	Laboratorio de Genómica Microbiana, Universidad Peruana Cayetano Heredia	Pablo Tsukayama et al
Peru/LIM-UPCH-0167/2020	EPI_ISL_729874	2020-10-14	Laboratorio de Referencia Nacional de Virus Respiratorios, Instituto Nacional de Salud Peru	Laboratorio de Genómica Microbiana, Universidad Peruana Cayetano Heredia	Pablo Tsukayama et al
Peru/LIM-UPCH-0168/2020	EPI_ISL_729875	2020-10-14	Laboratorio de Referencia Nacional de Virus Respiratorios, Instituto Nacional de Salud Peru	Laboratorio de Genómica Microbiana, Universidad Peruana Cayetano Heredia	Pablo Tsukayama et al
Peru/LIM-UPCH-0169/2020	EPI_ISL_729876	2020-10-12	Laboratorio de Referencia Nacional de Virus Respiratorios, Instituto Nacional de Salud Peru	Laboratorio de Genómica Microbiana, Universidad Peruana Cayetano Heredia	Pablo Tsukayama et al
Peru/LIM-UPCH-0170/2020	EPI_ISL_729877	2020-10-14	Laboratorio de Referencia Nacional de Virus Respiratorios, Instituto Nacional de Salud Peru	Laboratorio de Genómica Microbiana, Universidad Peruana Cayetano Heredia	Pablo Tsukayama et al
Peru/LIM-UPCH-0171/2020	EPI_ISL_729878	2020-10-13	Laboratorio de Referencia Nacional de Virus Respiratorios, Instituto Nacional de Salud Peru	Laboratorio de Genómica Microbiana, Universidad Peruana Cayetano Heredia	Pablo Tsukayama et al
Peru/LIM-UPCH-0173/2020	EPI_ISL_729879	2020-10-13	Laboratorio de Referencia Nacional de Virus Respiratorios, Instituto Nacional de Salud Peru	Laboratorio de Genómica Microbiana, Universidad Peruana Cayetano Heredia	Pablo Tsukayama et al
Peru/LIM-UPCH-0174/2020	EPI_ISL_729862	2020-10-14	Laboratorio de Referencia Nacional de Virus Respiratorios, Instituto Nacional de Salud Peru	Laboratorio de Genómica Microbiana, Universidad Peruana Cayetano Heredia	Pablo Tsukayama et al
Peru/LIM-UPCH-0175/2020	EPI_ISL_729880	2020-10-14	Laboratorio de Referencia Nacional de Virus Respiratorios, Instituto Nacional de Salud Peru	Laboratorio de Genómica Microbiana, Universidad Peruana Cayetano Heredia	Pablo Tsukayama et al
Peru/LIM-UPCH-0176/2020	EPI_ISL_729881	2020-10-14	Laboratorio de Referencia Nacional de Virus Respiratorios, Instituto Nacional de Salud Peru	Laboratorio de Genómica Microbiana, Universidad Peruana Cayetano Heredia	Pablo Tsukayama et al
Peru/LIM-UPCH-0178/2020	EPI_ISL_729863	2020-10-14	Laboratorio de Referencia Nacional de Virus Respiratorios, Instituto Nacional de Salud Peru	Laboratorio de Genómica Microbiana, Universidad Peruana Cayetano Heredia	Pablo Tsukayama et al
Peru/LIM-UPCH-0179/2020	EPI_ISL_729882	2020-10-13	Laboratorio de Referencia Nacional de Virus Respiratorios, Instituto Nacional de Salud Peru	Laboratorio de Genómica Microbiana, Universidad Peruana Cayetano Heredia	Pablo Tsukayama et al
Peru/LIM-UPCH-0182/2020	EPI_ISL_729883	2020-10-13	Laboratorio de Referencia Nacional de Virus Respiratorios, Instituto Nacional de Salud Peru	Laboratorio de Genómica Microbiana, Universidad Peruana Cayetano Heredia	Pablo Tsukayama et al
Peru/LIM-UPCH-0184/2020	EPI_ISL_729884	2020-10-13	Laboratorio de Referencia Nacional de Virus Respiratorios, Instituto Nacional de Salud Peru	Laboratorio de Genómica Microbiana, Universidad Peruana Cayetano Heredia	Pablo Tsukayama et al
Peru/LIM-UPCH-0187/2020	EPI_ISL_729885	2020-10-13	Laboratorio de Referencia Nacional de Virus Respiratorios, Instituto Nacional de Salud Peru	Laboratorio de Genómica Microbiana, Universidad Peruana Cayetano Heredia	Pablo Tsukayama et al
Peru/LIM-UPCH-0188/2020	EPI_ISL_729864	2020-10-14	Laboratorio de Referencia Nacional de Virus Respiratorios, Instituto Nacional de Salud Peru	Laboratorio de Genómica Microbiana, Universidad Peruana Cayetano Heredia	Pablo Tsukayama et al
Peru/LIM-UPCH-0189/2020	EPI_ISL_729886	2020-10-14	Laboratorio de Referencia Nacional de Virus Respiratorios, Instituto Nacional de Salud Peru	Laboratorio de Genómica Microbiana, Universidad Peruana Cayetano Heredia	Pablo Tsukayama et al
Peru/LIM-UPCH-0191/2020	EPI_ISL_729887	2020-10-15	Laboratorio de Referencia Nacional de Virus Respiratorios, Instituto Nacional de Salud Peru	Laboratorio de Genómica Microbiana, Universidad Peruana Cayetano Heredia	Pablo Tsukayama et al
Peru/LIM-UPCH-0193/2020	EPI_ISL_729888	2020-10-16	Laboratorio de Referencia Nacional de Virus Respiratorios, Instituto Nacional de Salud Peru	Laboratorio de Genómica Microbiana, Universidad Peruana Cayetano Heredia	Pablo Tsukayama et al
Peru/LIM-UPCH-0194/2020	EPI_ISL_729889	2020-10-14	Laboratorio de Referencia Nacional de Virus Respiratorios, Instituto Nacional de Salud Peru	Laboratorio de Genómica Microbiana, Universidad Peruana Cayetano Heredia	Pablo Tsukayama et al
Peru/LIM-UPCH-0196/2020	EPI_ISL_729890	2020-10-14	Laboratorio de Referencia Nacional de Virus Respiratorios, Instituto Nacional de Salud Peru	Laboratorio de Genómica Microbiana, Universidad Peruana Cayetano Heredia	Pablo Tsukayama et al
Peru/LIM-UPCH-0197/2020	EPI_ISL_729891	2020-10-14	Laboratorio de Referencia Nacional de Virus Respiratorios, Instituto Nacional de Salud Peru	Laboratorio de Genómica Microbiana, Universidad Peruana Cayetano Heredia	Pablo Tsukayama et al
Peru/LIM-UPCH-0198/2020	EPI_ISL_729892	2020-10-16	Laboratorio de Referencia Nacional de Virus Respiratorios, Instituto Nacional de Salud Peru	Laboratorio de Genómica Microbiana, Universidad Peruana Cayetano Heredia	Pablo Tsukayama et al
Peru/LIM-UPCH-0200/2020	EPI_ISL_729893	2020-10-15	Laboratorio de Referencia Nacional de Virus Respiratorios, Instituto Nacional de Salud Peru	Laboratorio de Genómica Microbiana, Universidad Peruana Cayetano Heredia	Pablo Tsukayama et al
Peru/LIM-UPCH-0201/2020	EPI_ISL_729865	2020-10-15	Laboratorio de Referencia Nacional de Virus Respiratorios, Instituto Nacional de Salud Peru	Laboratorio de Genómica Microbiana, Universidad Peruana Cayetano Heredia	Pablo Tsukayama et al
Peru/LIM-UPCH-0202/2020	EPI_ISL_729894	2020-10-15	Laboratorio de Referencia Nacional de Virus Respiratorios, Instituto Nacional de Salud Peru	Laboratorio de Genómica Microbiana, Universidad Peruana Cayetano Heredia	Pablo Tsukayama et al
Peru/LIM-UPCH-0203/2020	EPI_ISL_729866	2020-10-15	Laboratorio de Referencia Nacional de Virus Respiratorios, Instituto Nacional de Salud Peru	Laboratorio de Genómica Microbiana, Universidad Peruana Cayetano Heredia	Pablo Tsukayama et al
Peru/LIM-UPCH-0204/2020	EPI_ISL_729895	2020-10-15	Laboratorio de Referencia Nacional de Virus Respiratorios, Instituto Nacional de Salud Peru	Laboratorio de Genómica Microbiana, Universidad Peruana Cayetano Heredia	Pablo Tsukayama et al
Peru/LIM-UPCH-0205/2020	EPI_ISL_729896	2020-10-15	Laboratorio de Referencia Nacional de Virus Respiratorios, Instituto Nacional de Salud Peru	Laboratorio de Genómica Microbiana, Universidad Peruana Cayetano Heredia	Pablo Tsukayama et al
Peru/LIM-UPCH-0207/2020	EPI_ISL_729897	2020-10-16	Laboratorio de Referencia Nacional de Virus Respiratorios, Instituto Nacional de Salud Peru	Laboratorio de Genómica Microbiana, Universidad Peruana Cayetano Heredia	Pablo Tsukayama et al
Peru/LIM-UPCH-0208/2020	EPI_ISL_729867	2020-10-15	Laboratorio de Referencia Nacional de Virus Respiratorios, Instituto Nacional de Salud Peru	Laboratorio de Genómica Microbiana, Universidad Peruana Cayetano Heredia	Pablo Tsukayama et al
Peru/LIM-UPCH-0236/2020	EPI_ISL_729898	2020-10-14	Laboratorio de Referencia Nacional de Virus Respiratorios, Instituto Nacional de Salud Peru	Laboratorio de Genómica Microbiana, Universidad Peruana Cayetano Heredia	Pablo Tsukayama et al
Peru/LIM-UPCH-0238/2020	EPI_ISL_729868	2020-10-15	Laboratorio de Referencia Nacional de Virus Respiratorios, Instituto Nacional de Salud Peru	Laboratorio de Genómica Microbiana, Universidad Peruana Cayetano Heredia	Pablo Tsukayama et al
Peru/LIM-UPCH-0240/2020	EPI_ISL_729899	2020-10-15	Laboratorio de Referencia Nacional de Virus Respiratorios, Instituto Nacional de Salud Peru	Laboratorio de Genómica Microbiana, Universidad Peruana Cayetano Heredia	Pablo Tsukayama et al
Peru/LIM-UPCH-0242/2020	EPI_ISL_729900	2020-10-14	Laboratorio de Referencia Nacional de Virus Respiratorios, Instituto Nacional de Salud Peru	Laboratorio de Genómica Microbiana, Universidad Peruana Cayetano Heredia	Pablo Tsukayama et al
Peru/LIM-UPCH-0243/2020	EPI_ISL_729901	2020-10-14	Laboratorio de Referencia Nacional de Virus Respiratorios, Instituto Nacional de Salud Peru	Laboratorio de Genómica Microbiana, Universidad Peruana Cayetano Heredia	Pablo Tsukayama et al
Peru/LOR-INS-058/2020	EPI_ISL_514317	2020-04-02	Laboratorio de Referencia Nacional de Virus Respiratorio. Instituto Nacional de Salud Perú	Laboratorio de Referencia Nacional de Biotecnología y Biología Molecular. Instituto Nacional de Salud Perú	Carlos Padilla Rojas et al
Peru/LOR-INS-079/2020	EPI_ISL_514339	2020-04-22	Laboratorio de Referencia Nacional de Virus Respiratorio. Instituto Nacional de Salud Perú	Laboratorio de Referencia Nacional de Biotecnología y Biología Molecular. Instituto Nacional de Salud Perú	Carlos Padilla Rojas et al
Peru/LOR-INS-080/2020	EPI_ISL_514340	2020-04-22	Laboratorio de Referencia Nacional de Virus Respiratorio. Instituto Nacional de Salud Perú	Laboratorio de Referencia Nacional de Biotecnología y Biología Molecular. Instituto Nacional de Salud Perú	Carlos Padilla Rojas et al
Peru/LOR-INS-081/2020	EPI_ISL_514341	2020-04-22	Laboratorio de Referencia Nacional de Virus Respiratorio. Instituto Nacional de Salud Perú	Laboratorio de Referencia Nacional de Biotecnología y Biología Molecular. Instituto Nacional de Salud Perú	Carlos Padilla Rojas et al
Peru/LOR-INS-082/2020	EPI_ISL_514342	2020-04-22	Laboratorio de Referencia Nacional de Virus Respiratorio. Instituto Nacional de Salud Perú	Laboratorio de Referencia Nacional de Biotecnología y Biología Molecular. Instituto Nacional de Salud Perú	Carlos Padilla Rojas et al
Peru/UCA-UPCH-0067/2020	EPI_ISL_540950	2020-06-11	Laboratorio de Referencia Nacional de Virus Respiratorios, Instituto Nacional de Salud Peru	Laboratorio de Genómica Microbiana, Universidad Peruana Cayetano Heredia	Pablo Tsukayama et al
Philippines/PGC01/2020	EPI_ISL_431833	2020-03-22	National Institutes of Health, University of the Philippines Manila	Philippine Genome Center, University of the Philippines System	Carlo M. Lapid et al
Philippines/PGC02/2020	EPI_ISL_434554	2020-03-26	National Institutes of Health, University of the Philippines Manila	Philippine Genome Center	Carlo M. Lapid et al
Philippines/PGC03/2020	EPI_ISL_434555	2020-03-26	National Institutes of Health, University of the Philippines Manila	Philippine Genome Center	Carlo M. Lapid et al
Philippines/PGC04/2020	EPI_ISL_434556	2020-03-26	National Institutes of Health, University of the Philippines Manila	Philippine Genome Center	Carlo M. Lapid et al
Philippines/PGC05/2020	EPI_ISL_434557	2020-03-27	National Institutes of Health, University of the Philippines Manila	Philippine Genome Center	Carlo M. Lapid et al
Philippines/PGC06/2020	EPI_ISL_434558	2020-03-28	National Institutes of Health, University of the Philippines Manila	Philippine Genome Center	Carlo M. Lapid et al
Philippines/PH-RITM-0009/2020	EPI_ISL_491465	2020-01-26	San Lazaro Hospital	Research Institute for Tropical Medicine	Ma. Angelica Tujan et al
Philippines/PH-RITM-0010/2020	EPI_ISL_491466	2020-01-29	San Lazaro Hospital	Research Institute for Tropical Medicine	Ma. Angelica Tujan et al
Philippines/PH-RITM-0011/2020	EPI_ISL_491467	2020-03-07	Research Institute for Tropical Medicine	Research Institute for Tropical Medicine	Ma. Angelica Tujan et al
Philippines/PH-RITM-0012/2020	EPI_ISL_491468	2020-03-06	Research Institute for Tropical Medicine	Research Institute for Tropical Medicine	Ma. Angelica Tujan et al
Philippines/PH-RITM-0014/2020	EPI_ISL_491469	2020-03-06	St. Luke’s Medical Center - Quezon City	Research Institute for Tropical Medicine	Ma. Angelica Tujan et al
Philippines/PH-RITM-0015/2020	EPI_ISL_491470	2020-03-07	Cardinal Santos Medical Center	Research Institute for Tropical Medicine	Ma. Angelica Tujan et al
Philippines/PH-RITM-0016/2020	EPI_ISL_491471	2020-01-29	San Lazaro Hospital	Research Institute for Tropical Medicine	Ma. Angelica Tujan et al
Philippines/PH-RITM-0017/2020	EPI_ISL_491472	2020-03-04	Cardinal Santos Medical Center	Research Institute for Tropical Medicine	Ma. Angelica Tujan et al
Philippines/PH-RITM-0018/2020	EPI_ISL_491473	2020-03-06	The Medical City	Research Institute for Tropical Medicine	Ma. Angelica Tujan et al
Philippines/PH-RITM-0019/2020	EPI_ISL_491298	2020-06-25	Rural Health Unit - Calauan, Laguna	Research Institute for Tropical Medicine	Tujan et al
Philippines/PH-RITM-0020/2020	EPI_ISL_491474	2020-06-22	Research Institute for Tropical Medicine	Research Institute for Tropical Medicine	Ma. Angelica Tujan et al
Philippines/PH-RITM-0021/2020	EPI_ISL_491475	2020-06-25	Protacio Hospital	Research Institute for Tropical Medicine	Ma. Angelica Tujan et al
Philippines/RITM-01/2020	EPI_ISL_430838	2020-03-10	Makati Medical Center	Research Institute for Tropical Medicine	Medado et al
Philippines/RITM-02/2020	EPI_ISL_430839	2020-03-11	Research Institute for Tropical Medicine	Research Institute for Tropical Medicine	Medado et al
Philippines/RITM-03/2020	EPI_ISL_430456	2020-03-21	Rizal Medical Center	Research Institute for Tropical Medicine	Medado et al
Philippines/RITM-04/2020	EPI_ISL_430840	2020-03-08	Veterans Memorial Medical Center	Research Institute for Tropical Medicine	Medado et al
Philippines/RITM-05/2020	EPI_ISL_430843	2020-03-22	Bethany Hospital	Research Institute for Tropical Medicine	Medado et al
Philippines/RITM-06/2020	EPI_ISL_430844	2020-03-22	Lung Center of the Philippines	Research Institute for Tropical Medicine	Medado et al
Philippines/RITM-07/2020	EPI_ISL_430845	2020-03-23	Pasig City General Hospital	Research Institute for Tropical Medicine	Medado et al
Philippines/UPMNIH_C1/2020	EPI_ISL_634976	2020-07	Institute of Molecular Biology and Biotechnology, National Institutes of Health	Institute of Molecular Biology and Biotechnology, National Institutes of Health	Schwem et al
Pingxiang/JX151/2020	EPI_ISL_421259	2020-01-27	Jiangxi Province Center for Disease Control and Prevention	Jiangxi Province Center for Disease Control and Prevention	JianXiong Li et al
Pingxiang/JX5/2020	EPI_ISL_421252	2020-01-11	Jiangxi Province Center for Disease Control and Prevention	Jiangxi Province Center for Disease Control and Prevention	JianXiong Li et al
Poland/1104795/2020	EPI_ISL_428232	2020-03-18	Hematology Laboratory, Section of Molecular Diagnostics, University Clinical Centre, Medical University of Gdansk	Department of Virology, Faculty of Medicine, University of Helsinki, Helsinki, Finland	Marlena Robakowska et al
Poland/1105644/2020	EPI_ISL_428233	2020-03-18	Hematology Laboratory, Section of Molecular Diagnostics, University Clinical Centre, Medical University of Gdansk	Department of Virology, Faculty of Medicine, University of Helsinki, Helsinki, Finland	Marlena Robakowska et al
Poland/1105973/2020	EPI_ISL_428234	2020-03-19	Hematology Laboratory, Section of Molecular Diagnostics, University Clinical Centre, Medical University of Gdansk	Department of Virology, Faculty of Medicine, University of Helsinki, Helsinki, Finland	Marlena Robakowska et al
Poland/1107355/2020	EPI_ISL_428235	2020-03-23	Hematology Laboratory, Section of Molecular Diagnostics, University Clinical Centre, Medical University of Gdansk	Department of Virology, Faculty of Medicine, University of Helsinki, Helsinki, Finland	Marlena Robakowska et al
Poland/1109171/2020	EPI_ISL_428236	2020-03-27	Hematology Laboratory, Section of Molecular Diagnostics, University Clinical Centre, Medical University of Gdansk	Department of Virology, Faculty of Medicine, University of Helsinki, Helsinki, Finland	Marlena Robakowska et al
Poland/1109201/2020	EPI_ISL_450525	2020-03-28	Hematology Laboratory, Section of Molecular Diagnostics, University Clinical Centre, Medical University of Gdansk	Department of Virology, Faculty of Medicine, University of Helsinki, Helsinki, Finland	Maciej Grzybek et al
Poland/1109500/2020	EPI_ISL_450526	2020-03-29	Hematology Laboratory, Section of Molecular Diagnostics, University Clinical Centre, Medical University of Gdansk	Department of Virology, Faculty of Medicine, University of Helsinki, Helsinki, Finland	Maciej Grzybek et al
Poland/1110540/2020	EPI_ISL_450528	2020-03-30	Hematology Laboratory, Section of Molecular Diagnostics, University Clinical Centre, Medical University of Gdansk	Department of Virology, Faculty of Medicine, University of Helsinki, Helsinki, Finland	Maciej Grzybek et al
Poland/1110551/2020	EPI_ISL_450527	2020-03-29	Hematology Laboratory, Section of Molecular Diagnostics, University Clinical Centre, Medical University of Gdansk	Department of Virology, Faculty of Medicine, University of Helsinki, Helsinki, Finland	Maciej Grzybek et al
Poland/1111112/2020	EPI_ISL_450529	2020-03-31	Hematology Laboratory, Section of Molecular Diagnostics, University Clinical Centre, Medical University of Gdansk	Department of Virology, Faculty of Medicine, University of Helsinki, Helsinki, Finland	Maciej Grzybek et al
Poland/1111628/2020	EPI_ISL_450530	2020-04-01	Hematology Laboratory, Section of Molecular Diagnostics, University Clinical Centre, Medical University of Gdansk	Department of Virology, Faculty of Medicine, University of Helsinki, Helsinki, Finland	Maciej Grzybek et al
Poland/1132916/2020	EPI_ISL_512296	2020-05-08	Hematology Laboratory, Section of Molecular Diagnostics, University Clinical Centre, Medical University of Gdansk	Department of Virology, Faculty of Medicine, University of Helsinki, Helsinki, Finland	Maciej Grzybek et al
Poland/1134056/2020	EPI_ISL_512297	2020-05-09	Hematology Laboratory, Section of Molecular Diagnostics, University Clinical Centre, Medical University of Gdansk	Department of Virology, Faculty of Medicine, University of Helsinki, Helsinki, Finland	Maciej Grzybek et al
Poland/1140683/2020	EPI_ISL_512298	2020-05-19	Hematology Laboratory, Section of Molecular Diagnostics, University Clinical Centre, Medical University of Gdansk	Department of Virology, Faculty of Medicine, University of Helsinki, Helsinki, Finland	Maciej Grzybek et al
Poland/1154942/2020	EPI_ISL_512299	2020-06-07	Hematology Laboratory, Section of Molecular Diagnostics, University Clinical Centre, Medical University of Gdansk	Department of Virology, Faculty of Medicine, University of Helsinki, Helsinki, Finland	Maciej Grzybek et al
Poland/1154951/2020	EPI_ISL_512300	2020-06-07	Hematology Laboratory, Section of Molecular Diagnostics, University Clinical Centre, Medical University of Gdansk	Department of Virology, Faculty of Medicine, University of Helsinki, Helsinki, Finland	Maciej Grzybek et al
Poland/1156085/2020	EPI_ISL_512301	2020-06-08	Hematology Laboratory, Section of Molecular Diagnostics, University Clinical Centre, Medical University of Gdansk	Department of Virology, Faculty of Medicine, University of Helsinki, Helsinki, Finland	Maciej Grzybek et al
Poland/1157220/2020	EPI_ISL_512302	2020-06-09	Hematology Laboratory, Section of Molecular Diagnostics, University Clinical Centre, Medical University of Gdansk	Department of Virology, Faculty of Medicine, University of Helsinki, Helsinki, Finland	Maciej Grzybek et al
Poland/1157821/2020	EPI_ISL_512303	2020-06-09	Hematology Laboratory, Section of Molecular Diagnostics, University Clinical Centre, Medical University of Gdansk	Department of Virology, Faculty of Medicine, University of Helsinki, Helsinki, Finland	Maciej Grzybek et al
Poland/19717/2020	EPI_ISL_732910	2020-11	genXone SA, Molecular Diagnostics Laboratory / NZOZ	genXone SA, Research & Development Laboratory	Maciej Sykulski et al
Poland/19832/2020	EPI_ISL_732921	2020-11	genXone SA, Molecular Diagnostics Laboratory / NZOZ	genXone SA, Research & Development Laboratory	Maciej Sykulski et al
Poland/19845/2020	EPI_ISL_732922	2020-11	genXone SA, Molecular Diagnostics Laboratory / NZOZ	genXone SA, Research & Development Laboratory	Maciej Sykulski et al
Poland/19876/2020	EPI_ISL_732916	2020-11	genXone SA, Molecular Diagnostics Laboratory / NZOZ	genXone SA, Research & Development Laboratory	Maciej Sykulski et al
Poland/20699/2020	EPI_ISL_732926	2020-11	genXone SA, Molecular Diagnostics Laboratory / NZOZ	genXone SA, Research & Development Laboratory	Maciej Sykulski et al
Poland/25895/2020	EPI_ISL_732913	2020-11	genXone SA, Molecular Diagnostics Laboratory / NZOZ	genXone SA, Research & Development Laboratory	Maciej Sykulski et al
Poland/27089/2020	EPI_ISL_732909	2020-11	genXone SA, Molecular Diagnostics Laboratory / NZOZ	genXone SA, Research & Development Laboratory	Maciej Sykulski et al
Poland/27172/2020	EPI_ISL_732915	2020-11	genXone SA, Molecular Diagnostics Laboratory / NZOZ	genXone SA, Research & Development Laboratory	Maciej Sykulski et al
Poland/27246/2020	EPI_ISL_732923	2020-11	genXone SA, Molecular Diagnostics Laboratory / NZOZ	genXone SA, Research & Development Laboratory	Maciej Sykulski et al
Poland/27382/2020	EPI_ISL_732827	2020-11	genXone SA, Molecular Diagnostics Laboratory / NZOZ	genXone SA, Research & Development Laboratory	Maciej Sykulski et al
Poland/27383/2020	EPI_ISL_732918	2020-11	genXone SA, Molecular Diagnostics Laboratory / NZOZ	genXone SA, Research & Development Laboratory	Maciej Sykulski et al
Poland/27589/2020	EPI_ISL_732924	2020-11	genXone SA, Molecular Diagnostics Laboratory / NZOZ	genXone SA, Research & Development Laboratory	Maciej Sykulski et al
Poland/27599/2020	EPI_ISL_732917	2020-11	genXone SA, Molecular Diagnostics Laboratory / NZOZ	genXone SA, Research & Development Laboratory	Maciej Sykulski et al
Poland/27634/2020	EPI_ISL_732912	2020-11	genXone SA, Molecular Diagnostics Laboratory / NZOZ	genXone SA, Research & Development Laboratory	Maciej Sykulski et al
Poland/27753/2020	EPI_ISL_732914	2020-11	genXone SA, Molecular Diagnostics Laboratory / NZOZ	genXone SA, Research & Development Laboratory	Maciej Sykulski et al
Poland/27818/2020	EPI_ISL_732911	2020-11	genXone SA, Molecular Diagnostics Laboratory / NZOZ	genXone SA, Research & Development Laboratory	Maciej Sykulski et al
Poland/27929/2020	EPI_ISL_732919	2020-11	genXone SA, Molecular Diagnostics Laboratory / NZOZ	genXone SA, Research & Development Laboratory	Maciej Sykulski et al
Poland/28540/2020	EPI_ISL_732920	2020-11	genXone SA, Molecular Diagnostics Laboratory / NZOZ	genXone SA, Research & Development Laboratory	Maciej Sykulski et al
Poland/28546/2020	EPI_ISL_732925	2020-11	genXone SA, Molecular Diagnostics Laboratory / NZOZ	genXone SA, Research & Development Laboratory	Maciej Sykulski et al
Poland/76002/2020	EPI_ISL_732841	2020-11	genXone SA, Molecular Diagnostics Laboratory / NZOZ	genXone SA, Research & Development Laboratory	Maciej Sykulski et al
Poland/76004/2020	EPI_ISL_732830	2020-11	genXone SA, Molecular Diagnostics Laboratory / NZOZ	genXone SA, Research & Development Laboratory	Maciej Sykulski et al
Poland/76023/2020	EPI_ISL_732873	2020-11	genXone SA, Molecular Diagnostics Laboratory / NZOZ	genXone SA, Research & Development Laboratory	Maciej Sykulski et al
Poland/76038/2020	EPI_ISL_732883	2020-11	genXone SA, Molecular Diagnostics Laboratory / NZOZ	genXone SA, Research & Development Laboratory	Maciej Sykulski et al
Poland/76078/2020	EPI_ISL_732856	2020-11	genXone SA, Molecular Diagnostics Laboratory / NZOZ	genXone SA, Research & Development Laboratory	Maciej Sykulski et al
Poland/76082/2020	EPI_ISL_732871	2020-11	genXone SA, Molecular Diagnostics Laboratory / NZOZ	genXone SA, Research & Development Laboratory	Maciej Sykulski et al
Poland/76085/2020	EPI_ISL_732834	2020-11	genXone SA, Molecular Diagnostics Laboratory / NZOZ	genXone SA, Research & Development Laboratory	Maciej Sykulski et al
Poland/76087/2020	EPI_ISL_732880	2020-11	genXone SA, Molecular Diagnostics Laboratory / NZOZ	genXone SA, Research & Development Laboratory	Maciej Sykulski et al
Poland/76089/2020	EPI_ISL_732860	2020-11	genXone SA, Molecular Diagnostics Laboratory / NZOZ	genXone SA, Research & Development Laboratory	Maciej Sykulski et al
Poland/76092/2020	EPI_ISL_732836	2020-11	genXone SA, Molecular Diagnostics Laboratory / NZOZ	genXone SA, Research & Development Laboratory	Maciej Sykulski et al
Poland/76112/2020	EPI_ISL_732874	2020-11	genXone SA, Molecular Diagnostics Laboratory / NZOZ	genXone SA, Research & Development Laboratory	Maciej Sykulski et al
Poland/76133/2020	EPI_ISL_732837	2020-11	genXone SA, Molecular Diagnostics Laboratory / NZOZ	genXone SA, Research & Development Laboratory	Maciej Sykulski et al
Poland/76144/2020	EPI_ISL_732842	2020-11	genXone SA, Molecular Diagnostics Laboratory / NZOZ	genXone SA, Research & Development Laboratory	Maciej Sykulski et al
Poland/76206/2020	EPI_ISL_732872	2020-11	genXone SA, Molecular Diagnostics Laboratory / NZOZ	genXone SA, Research & Development Laboratory	Maciej Sykulski et al
Poland/76217/2020	EPI_ISL_732877	2020-11	genXone SA, Molecular Diagnostics Laboratory / NZOZ	genXone SA, Research & Development Laboratory	Maciej Sykulski et al
Poland/76220/2020	EPI_ISL_732879	2020-11	genXone SA, Molecular Diagnostics Laboratory / NZOZ	genXone SA, Research & Development Laboratory	Maciej Sykulski et al
Poland/76226/2020	EPI_ISL_732829	2020-11	genXone SA, Molecular Diagnostics Laboratory / NZOZ	genXone SA, Research & Development Laboratory	Maciej Sykulski et al
Poland/76235/2020	EPI_ISL_732864	2020-11	genXone SA, Molecular Diagnostics Laboratory / NZOZ	genXone SA, Research & Development Laboratory	Maciej Sykulski et al
Poland/7629/2020	EPI_ISL_732858	2020-11	genXone SA, Molecular Diagnostics Laboratory / NZOZ	genXone SA, Research & Development Laboratory	Maciej Sykulski et al
Poland/76302/2020	EPI_ISL_732865	2020-11	genXone SA, Molecular Diagnostics Laboratory / NZOZ	genXone SA, Research & Development Laboratory	Maciej Sykulski et al
Poland/76311/2020	EPI_ISL_732835	2020-11	genXone SA, Molecular Diagnostics Laboratory / NZOZ	genXone SA, Research & Development Laboratory	Maciej Sykulski et al
Poland/76313/2020	EPI_ISL_732838	2020-11	genXone SA, Molecular Diagnostics Laboratory / NZOZ	genXone SA, Research & Development Laboratory	Maciej Sykulski et al
Poland/76327/2020	EPI_ISL_732866	2020-11	genXone SA, Molecular Diagnostics Laboratory / NZOZ	genXone SA, Research & Development Laboratory	Maciej Sykulski et al
Poland/76330/2020	EPI_ISL_732863	2020-11	genXone SA, Molecular Diagnostics Laboratory / NZOZ	genXone SA, Research & Development Laboratory	Maciej Sykulski et al
Poland/76331/2020	EPI_ISL_732861	2020-11	genXone SA, Molecular Diagnostics Laboratory / NZOZ	genXone SA, Research & Development Laboratory	Maciej Sykulski et al
Poland/76343/2020	EPI_ISL_732831	2020-11	genXone SA, Molecular Diagnostics Laboratory / NZOZ	genXone SA, Research & Development Laboratory	Maciej Sykulski et al
Poland/76703/2020	EPI_ISL_732839	2020-11	genXone SA, Molecular Diagnostics Laboratory / NZOZ	genXone SA, Research & Development Laboratory	Maciej Sykulski et al
Poland/77048/2020	EPI_ISL_732902	2020-11	genXone SA, Molecular Diagnostics Laboratory / NZOZ	genXone SA, Research & Development Laboratory	Maciej Sykulski et al
Poland/77052/2020	EPI_ISL_732832	2020-11	genXone SA, Molecular Diagnostics Laboratory / NZOZ	genXone SA, Research & Development Laboratory	Maciej Sykulski et al
Poland/77056/2020	EPI_ISL_732875	2020-11	genXone SA, Molecular Diagnostics Laboratory / NZOZ	genXone SA, Research & Development Laboratory	Maciej Sykulski et al
Poland/77057/2020	EPI_ISL_732844	2020-11	genXone SA, Molecular Diagnostics Laboratory / NZOZ	genXone SA, Research & Development Laboratory	Maciej Sykulski et al
Poland/77061/2020	EPI_ISL_732859	2020-11	genXone SA, Molecular Diagnostics Laboratory / NZOZ	genXone SA, Research & Development Laboratory	Maciej Sykulski et al
Poland/77073/2020	EPI_ISL_732867	2020-11	genXone SA, Molecular Diagnostics Laboratory / NZOZ	genXone SA, Research & Development Laboratory	Maciej Sykulski et al
Poland/77075/2020	EPI_ISL_732846	2020-11	genXone SA, Molecular Diagnostics Laboratory / NZOZ	genXone SA, Research & Development Laboratory	Maciej Sykulski et al
Poland/77079/2020	EPI_ISL_732878	2020-11	genXone SA, Molecular Diagnostics Laboratory / NZOZ	genXone SA, Research & Development Laboratory	Maciej Sykulski et al
Poland/77087/2020	EPI_ISL_732869	2020-11	genXone SA, Molecular Diagnostics Laboratory / NZOZ	genXone SA, Research & Development Laboratory	Maciej Sykulski et al
Poland/77111/2020	EPI_ISL_732868	2020-11	genXone SA, Molecular Diagnostics Laboratory / NZOZ	genXone SA, Research & Development Laboratory	Maciej Sykulski et al
Poland/77114/2020	EPI_ISL_732881	2020-11	genXone SA, Molecular Diagnostics Laboratory / NZOZ	genXone SA, Research & Development Laboratory	Maciej Sykulski et al
Poland/77136/2020	EPI_ISL_732828	2020-11	genXone SA, Molecular Diagnostics Laboratory / NZOZ	genXone SA, Research & Development Laboratory	Maciej Sykulski et al
Poland/77140/2020	EPI_ISL_732903	2020-11	genXone SA, Molecular Diagnostics Laboratory / NZOZ	genXone SA, Research & Development Laboratory	Maciej Sykulski et al
Poland/77142/2020	EPI_ISL_732852	2020-11	genXone SA, Molecular Diagnostics Laboratory / NZOZ	genXone SA, Research & Development Laboratory	Maciej Sykulski et al
Poland/77173/2020	EPI_ISL_732833	2020-11	genXone SA, Molecular Diagnostics Laboratory / NZOZ	genXone SA, Research & Development Laboratory	Maciej Sykulski et al
Poland/77174/2020	EPI_ISL_732892	2020-11	genXone SA, Molecular Diagnostics Laboratory / NZOZ	genXone SA, Research & Development Laboratory	Maciej Sykulski et al
Poland/77178/2020	EPI_ISL_732848	2020-11	genXone SA, Molecular Diagnostics Laboratory / NZOZ	genXone SA, Research & Development Laboratory	Maciej Sykulski et al
Poland/77179/2020	EPI_ISL_732889	2020-11	genXone SA, Molecular Diagnostics Laboratory / NZOZ	genXone SA, Research & Development Laboratory	Maciej Sykulski et al
Poland/77203/2020	EPI_ISL_732897	2020-11	genXone SA, Molecular Diagnostics Laboratory / NZOZ	genXone SA, Research & Development Laboratory	Maciej Sykulski et al
Poland/77205/2020	EPI_ISL_732887	2020-11	genXone SA, Molecular Diagnostics Laboratory / NZOZ	genXone SA, Research & Development Laboratory	Maciej Sykulski et al
Poland/77209/2020	EPI_ISL_732900	2020-11	genXone SA, Molecular Diagnostics Laboratory / NZOZ	genXone SA, Research & Development Laboratory	Maciej Sykulski et al
Poland/77210/2020	EPI_ISL_732870	2020-11	genXone SA, Molecular Diagnostics Laboratory / NZOZ	genXone SA, Research & Development Laboratory	Maciej Sykulski et al
Poland/77213/2020	EPI_ISL_732888	2020-11	genXone SA, Molecular Diagnostics Laboratory / NZOZ	genXone SA, Research & Development Laboratory	Maciej Sykulski et al
Poland/77220/2020	EPI_ISL_732843	2020-11	genXone SA, Molecular Diagnostics Laboratory / NZOZ	genXone SA, Research & Development Laboratory	Maciej Sykulski et al
Poland/77234/2020	EPI_ISL_732840	2020-11	genXone SA, Molecular Diagnostics Laboratory / NZOZ	genXone SA, Research & Development Laboratory	Maciej Sykulski et al
Poland/77235/2020	EPI_ISL_732876	2020-11	genXone SA, Molecular Diagnostics Laboratory / NZOZ	genXone SA, Research & Development Laboratory	Maciej Sykulski et al
Poland/77242/2020	EPI_ISL_732862	2020-11	genXone SA, Molecular Diagnostics Laboratory / NZOZ	genXone SA, Research & Development Laboratory	Maciej Sykulski et al
Poland/77245/2020	EPI_ISL_732851	2020-11	genXone SA, Molecular Diagnostics Laboratory / NZOZ	genXone SA, Research & Development Laboratory	Maciej Sykulski et al
Poland/77741/2020	EPI_ISL_732855	2020-11	genXone SA, Molecular Diagnostics Laboratory / NZOZ	genXone SA, Research & Development Laboratory	Maciej Sykulski et al
Poland/78428/2020	EPI_ISL_732901	2020-11	genXone SA, Molecular Diagnostics Laboratory / NZOZ	genXone SA, Research & Development Laboratory	Maciej Sykulski et al
Poland/78492/2020	EPI_ISL_732899	2020-11	genXone SA, Molecular Diagnostics Laboratory / NZOZ	genXone SA, Research & Development Laboratory	Maciej Sykulski et al
Poland/78512/2020	EPI_ISL_732857	2020-11	genXone SA, Molecular Diagnostics Laboratory / NZOZ	genXone SA, Research & Development Laboratory	Maciej Sykulski et al
Poland/78562/2020	EPI_ISL_732898	2020-11	genXone SA, Molecular Diagnostics Laboratory / NZOZ	genXone SA, Research & Development Laboratory	Maciej Sykulski et al
Poland/78563/2020	EPI_ISL_732907	2020-11	genXone SA, Molecular Diagnostics Laboratory / NZOZ	genXone SA, Research & Development Laboratory	Maciej Sykulski et al
Poland/78565/2020	EPI_ISL_732904	2020-11	genXone SA, Molecular Diagnostics Laboratory / NZOZ	genXone SA, Research & Development Laboratory	Maciej Sykulski et al
Poland/78566/2020	EPI_ISL_732884	2020-11	genXone SA, Molecular Diagnostics Laboratory / NZOZ	genXone SA, Research & Development Laboratory	Maciej Sykulski et al
Poland/78588/2020	EPI_ISL_732853	2020-11	genXone SA, Molecular Diagnostics Laboratory / NZOZ	genXone SA, Research & Development Laboratory	Maciej Sykulski et al
Poland/79267/2020	EPI_ISL_732905	2020-11	genXone SA, Molecular Diagnostics Laboratory / NZOZ	genXone SA, Research & Development Laboratory	Maciej Sykulski et al
Poland/79284/2020	EPI_ISL_732847	2020-11	genXone SA, Molecular Diagnostics Laboratory / NZOZ	genXone SA, Research & Development Laboratory	Maciej Sykulski et al
Poland/79288/2020	EPI_ISL_732908	2020-11	genXone SA, Molecular Diagnostics Laboratory / NZOZ	genXone SA, Research & Development Laboratory	Maciej Sykulski et al
Poland/79290/2020	EPI_ISL_732895	2020-11	genXone SA, Molecular Diagnostics Laboratory / NZOZ	genXone SA, Research & Development Laboratory	Maciej Sykulski et al
Poland/79293/2020	EPI_ISL_732890	2020-11	genXone SA, Molecular Diagnostics Laboratory / NZOZ	genXone SA, Research & Development Laboratory	Maciej Sykulski et al
Poland/79297/2020	EPI_ISL_732896	2020-11	genXone SA, Molecular Diagnostics Laboratory / NZOZ	genXone SA, Research & Development Laboratory	Maciej Sykulski et al
Poland/79299/2020	EPI_ISL_732854	2020-11	genXone SA, Molecular Diagnostics Laboratory / NZOZ	genXone SA, Research & Development Laboratory	Maciej Sykulski et al
Poland/79302/2020	EPI_ISL_732850	2020-11	genXone SA, Molecular Diagnostics Laboratory / NZOZ	genXone SA, Research & Development Laboratory	Maciej Sykulski et al
Poland/79304/2020	EPI_ISL_732891	2020-11	genXone SA, Molecular Diagnostics Laboratory / NZOZ	genXone SA, Research & Development Laboratory	Maciej Sykulski et al
Poland/79309/2020	EPI_ISL_732845	2020-11	genXone SA, Molecular Diagnostics Laboratory / NZOZ	genXone SA, Research & Development Laboratory	Maciej Sykulski et al
Poland/79326/2020	EPI_ISL_732906	2020-11	genXone SA, Molecular Diagnostics Laboratory / NZOZ	genXone SA, Research & Development Laboratory	Maciej Sykulski et al
Poland/79327/2020	EPI_ISL_732893	2020-11	genXone SA, Molecular Diagnostics Laboratory / NZOZ	genXone SA, Research & Development Laboratory	Maciej Sykulski et al
Poland/79329/2020	EPI_ISL_732849	2020-11	genXone SA, Molecular Diagnostics Laboratory / NZOZ	genXone SA, Research & Development Laboratory	Maciej Sykulski et al
Poland/79330/2020	EPI_ISL_732885	2020-11	genXone SA, Molecular Diagnostics Laboratory / NZOZ	genXone SA, Research & Development Laboratory	Maciej Sykulski et al
Poland/79335/2020	EPI_ISL_732886	2020-11	genXone SA, Molecular Diagnostics Laboratory / NZOZ	genXone SA, Research & Development Laboratory	Maciej Sykulski et al
Poland/79351/2020	EPI_ISL_732894	2020-11	genXone SA, Molecular Diagnostics Laboratory / NZOZ	genXone SA, Research & Development Laboratory	Maciej Sykulski et al
Poland/A_348r/2020	EPI_ISL_509017	2020-06	genXone SA, Molecular Diagnostics Laboratory / NZOZ	genXone SA, Research & Development Laboratory	Maciej Sykulski et al
Poland/B_348r/2020	EPI_ISL_509018	2020-06	genXone SA, Molecular Diagnostics Laboratory / NZOZ	genXone SA, Research & Development Laboratory	Maciej Sykulski et al
Poland/D_348r/2020	EPI_ISL_509019	2020-06	genXone SA, Molecular Diagnostics Laboratory / NZOZ	genXone SA, Research & Development Laboratory	Maciej Sykulski et al
Poland/E_348r/2020	EPI_ISL_509020	2020-06	genXone SA, Molecular Diagnostics Laboratory / NZOZ	genXone SA, Research & Development Laboratory	Maciej Sykulski et al
Poland/F_348r/2020	EPI_ISL_509021	2020-06	genXone SA, Molecular Diagnostics Laboratory / NZOZ	genXone SA, Research & Development Laboratory	Maciej Sykulski et al
Poland/G_348r/2020	EPI_ISL_509022	2020-06	genXone SA, Molecular Diagnostics Laboratory / NZOZ	genXone SA, Research & Development Laboratory	Maciej Sykulski et al
Poland/H_348r/2020	EPI_ISL_509023	2020-06	genXone SA, Molecular Diagnostics Laboratory / NZOZ	genXone SA, Research & Development Laboratory	Maciej Sykulski et al
Poland/IHG-PAS-8-29/2020	EPI_ISL_582031	2020-09-05	Institute of Human Genetics, Polish Academy of Sciences	Institute of Human Genetics, Polish Academy of Sciences	Szymon Hryhorowicz et al
Poland/IHG-PAS-8-30/2020	EPI_ISL_582032	2020-09-05	Institute of Human Genetics, Polish Academy of Sciences	Institute of Human Genetics, Polish Academy of Sciences	Szymon Hryhorowicz et al
Poland/IHG_PAS_1_69/2020	EPI_ISL_450294	2020-04-11	Institute of Human Genetics, Polish Academy of Sciences Sanitary and Epidemiological Station in Poznań	Institute of Human Genetics, Polish Academy of Sciences	Szymon Hryhorowicz et al
Poland/IHG_PAS_1_73/2020	EPI_ISL_450295	2020-04-11	Institute of Human Genetics, Polish Academy of Sciences; Sanitary and Epidemiological Station in Poznań	Institute of Human Genetics, Polish Academy of Sciences	Szymon Hryhorowicz et al
Poland/IHG_PAS_1_77/2020	EPI_ISL_450338	2020-04-11	Institute of Human Genetics, Polish Academy of Sciences; Sanitary and Epidemiological Station in Poznań	Institute of Human Genetics, Polish Academy of Sciences	Szymon Hryhorowicz et al
Poland/IHG_PAS_3_57/2020	EPI_ISL_462480	2020-05-13	Institute of Human Genetics, Polish Academy of Sciences	Institute of Human Genetics, Polish Academy of Sciences	Szymon Hryhorowicz et al
Poland/IHG_PAS_4_273/2020	EPI_ISL_485400	2020-06-01	Institute of Human Genetics, Polish Academy of Sciences	Institute of Human Genetics, Polish Academy of Sciences,	Szymon Hryhorowicz et al
Poland/IHG_PAS_4_67/2020	EPI_ISL_485399	2020-06-01	Institute of Human Genetics, Polish Academy of Sciences	Institute of Human Genetics, Polish Academy of Sciences	Szymon Hryhorowicz et al
Poland/I_348r/2020	EPI_ISL_509024	2020-06	genXone SA, Molecular Diagnostics Laboratory / NZOZ	genXone SA, Research & Development Laboratory	Maciej Sykulski et al
Poland/J_348r/2020	EPI_ISL_509026	2020-06	genXone SA, Molecular Diagnostics Laboratory / NZOZ	genXone SA, Research & Development Laboratory	Maciej Sykulski et al
Poland/K_348r/2020	EPI_ISL_509028	2020-06	genXone SA, Molecular Diagnostics Laboratory / NZOZ	genXone SA, Research & Development Laboratory	Maciej Sykulski et al
Poland/L_348r/2020	EPI_ISL_509029	2020-06	genXone SA, Molecular Diagnostics Laboratory / NZOZ	genXone SA, Research & Development Laboratory	Maciej Sykulski et al
Poland/M_348r/2020	EPI_ISL_509031	2020-06	genXone SA, Molecular Diagnostics Laboratory / NZOZ	genXone SA, Research & Development Laboratory	Maciej Sykulski et al
Poland/Masovia-12865/2020	EPI_ISL_754904	2020-08-28	Laboratory Diagnostics and Clinical Immunology of Developmental Age, Medical University of Warsaw	genXone SA, Research & Development Laboratory; The Faculty of Mathematics, Informatics and Mechanics of the University of Warsaw	Maciej Sykulski et al
Poland/Masovia-12866/2020	EPI_ISL_754906	2020-08-28	Laboratory Diagnostics and Clinical Immunology of Developmental Age, Medical University of Warsaw	genXone SA, Research & Development Laboratory; The Faculty of Mathematics, Informatics and Mechanics of the University of Warsaw	Maciej Sykulski et al
Poland/Masovia-13450/2020	EPI_ISL_754907	2020-09-04	Laboratory Diagnostics and Clinical Immunology of Developmental Age, Medical University of Warsaw	genXone SA, Research & Development Laboratory; The Faculty of Mathematics, Informatics and Mechanics of the University of Warsaw	Maciej Sykulski et al
Poland/Masovia-13529/2020	EPI_ISL_754905	2020-09-06	Laboratory Diagnostics and Clinical Immunology of Developmental Age, Medical University of Warsaw	genXone SA, Research & Development Laboratory; The Faculty of Mathematics, Informatics and Mechanics of the University of Warsaw	Maciej Sykulski et al
Poland/Masovia-13802/2020	EPI_ISL_754913	2020-09-09	Laboratory Diagnostics and Clinical Immunology of Developmental Age, Medical University of Warsaw	genXone SA, Research & Development Laboratory; The Faculty of Mathematics, Informatics and Mechanics of the University of Warsaw	Maciej Sykulski et al
Poland/Masovia-14376/2020	EPI_ISL_754912	2020-09-17	Laboratory Diagnostics and Clinical Immunology of Developmental Age, Medical University of Warsaw	genXone SA, Research & Development Laboratory; The Faculty of Mathematics, Informatics and Mechanics of the University of Warsaw	Maciej Sykulski et al
Poland/Masovia-14512/2020	EPI_ISL_754909	2020-09-20	Laboratory Diagnostics and Clinical Immunology of Developmental Age, Medical University of Warsaw	genXone SA, Research & Development Laboratory; The Faculty of Mathematics, Informatics and Mechanics of the University of Warsaw	Maciej Sykulski et al
Poland/Masovia-14790/2020	EPI_ISL_754910	2020-09-24	Laboratory Diagnostics and Clinical Immunology of Developmental Age, Medical University of Warsaw	genXone SA, Research & Development Laboratory; The Faculty of Mathematics, Informatics and Mechanics of the University of Warsaw	Maciej Sykulski et al
Poland/Masovia-14965/2020	EPI_ISL_754902	2020-09-27	Laboratory Diagnostics and Clinical Immunology of Developmental Age, Medical University of Warsaw	genXone SA, Research & Development Laboratory; The Faculty of Mathematics, Informatics and Mechanics of the University of Warsaw	Maciej Sykulski et al
Poland/Masovia-2772/2020	EPI_ISL_754903	2020-05-16	Laboratory Diagnostics and Clinical Immunology of Developmental Age, Medical University of Warsaw	genXone SA, Research & Development Laboratory; The Faculty of Mathematics, Informatics and Mechanics of the University of Warsaw	Maciej Sykulski et al
Poland/Masovia-3342/2020	EPI_ISL_754908	2020-05-20	Laboratory Diagnostics and Clinical Immunology of Developmental Age, Medical University of Warsaw	genXone SA, Research & Development Laboratory; The Faculty of Mathematics, Informatics and Mechanics of the University of Warsaw	Maciej Sykulski et al
Poland/Masovia-4249/2020	EPI_ISL_754911	2020-05-26	Laboratory Diagnostics and Clinical Immunology of Developmental Age, Medical University of Warsaw	genXone SA, Research & Development Laboratory; The Faculty of Mathematics, Informatics and Mechanics of the University of Warsaw	Maciej Sykulski et al
Poland/O_348r/2020	EPI_ISL_509033	2020-06	genXone SA, Molecular Diagnostics Laboratory / NZOZ	genXone SA, Research & Development Laboratory	Maciej Sykulski et al
Poland/PL_MCB_1/2020	EPI_ISL_645000	2020-04-23	Human Genome Variation Research Group, Malopolska Centre of Biotechnology	Human Genome Variation Research Group, Malopolska Centre of Biotechnology	Kowalski et al
Poland/PL_MCB_10/2020	EPI_ISL_645009	2020-04-07	Human Genome Variation Research Group, Malopolska Centre of Biotechnology	Human Genome Variation Research Group, Malopolska Centre of Biotechnology	Kowalski et al
Poland/PL_MCB_100/2020	EPI_ISL_645099	2020-05-10	Human Genome Variation Research Group, Malopolska Centre of Biotechnology	Human Genome Variation Research Group, Malopolska Centre of Biotechnology	Kowalski et al
Poland/PL_MCB_101/2020	EPI_ISL_645100	2020-04-21	Human Genome Variation Research Group, Malopolska Centre of Biotechnology	Human Genome Variation Research Group, Malopolska Centre of Biotechnology	Kowalski et al
Poland/PL_MCB_102/2020	EPI_ISL_645101	2020-04-29	Human Genome Variation Research Group, Malopolska Centre of Biotechnology	Human Genome Variation Research Group, Malopolska Centre of Biotechnology	Kowalski et al
Poland/PL_MCB_103/2020	EPI_ISL_645102	2020-04-21	Human Genome Variation Research Group, Malopolska Centre of Biotechnology	Human Genome Variation Research Group, Malopolska Centre of Biotechnology	Kowalski et al
Poland/PL_MCB_104/2020	EPI_ISL_645103	2020-04-21	Human Genome Variation Research Group, Malopolska Centre of Biotechnology	Human Genome Variation Research Group, Malopolska Centre of Biotechnology	Kowalski et al
Poland/PL_MCB_105/2020	EPI_ISL_645104	2020-04-22	Human Genome Variation Research Group, Malopolska Centre of Biotechnology	Human Genome Variation Research Group, Malopolska Centre of Biotechnology	Kowalski et al
Poland/PL_MCB_106/2020	EPI_ISL_645105	2020-05-05	Human Genome Variation Research Group, Malopolska Centre of Biotechnology	Human Genome Variation Research Group, Malopolska Centre of Biotechnology	Kowalski et al
Poland/PL_MCB_107/2020	EPI_ISL_645106	2020-05-12	Human Genome Variation Research Group, Malopolska Centre of Biotechnology	Human Genome Variation Research Group, Malopolska Centre of Biotechnology	Kowalski et al
Poland/PL_MCB_108/2020	EPI_ISL_645107	2020-05-12	Human Genome Variation Research Group, Malopolska Centre of Biotechnology	Human Genome Variation Research Group, Malopolska Centre of Biotechnology	Kowalski et al
Poland/PL_MCB_109/2020	EPI_ISL_645108	2020-04-21	Human Genome Variation Research Group, Malopolska Centre of Biotechnology	Human Genome Variation Research Group, Malopolska Centre of Biotechnology	Kowalski et al
Poland/PL_MCB_11/2020	EPI_ISL_645010	2020-04-22	Human Genome Variation Research Group, Malopolska Centre of Biotechnology	Human Genome Variation Research Group, Malopolska Centre of Biotechnology	Kowalski et al
Poland/PL_MCB_110/2020	EPI_ISL_645109	2020-06-06	Human Genome Variation Research Group, Malopolska Centre of Biotechnology	Human Genome Variation Research Group, Malopolska Centre of Biotechnology	Kowalski et al
Poland/PL_MCB_12/2020	EPI_ISL_645011	2020-04-07	Human Genome Variation Research Group, Malopolska Centre of Biotechnology	Human Genome Variation Research Group, Malopolska Centre of Biotechnology	Kowalski et al
Poland/PL_MCB_13/2020	EPI_ISL_645012	2020-04-07	Human Genome Variation Research Group, Malopolska Centre of Biotechnology	Human Genome Variation Research Group, Malopolska Centre of Biotechnology	Kowalski et al
Poland/PL_MCB_14/2020	EPI_ISL_645013	2020-03-28	Human Genome Variation Research Group, Malopolska Centre of Biotechnology	Human Genome Variation Research Group, Malopolska Centre of Biotechnology	Kowalski et al
Poland/PL_MCB_15/2020	EPI_ISL_645014	2020-03-28	Human Genome Variation Research Group, Malopolska Centre of Biotechnology	Human Genome Variation Research Group, Malopolska Centre of Biotechnology	Kowalski et al
Poland/PL_MCB_16/2020	EPI_ISL_645015	2020-03-28	Human Genome Variation Research Group, Malopolska Centre of Biotechnology	Human Genome Variation Research Group, Malopolska Centre of Biotechnology	Kowalski et al
Poland/PL_MCB_17/2020	EPI_ISL_645016	2020-03-28	Human Genome Variation Research Group, Malopolska Centre of Biotechnology	Human Genome Variation Research Group, Malopolska Centre of Biotechnology	Kowalski et al
Poland/PL_MCB_18/2020	EPI_ISL_645017	2020-03-28	Human Genome Variation Research Group, Malopolska Centre of Biotechnology	Human Genome Variation Research Group, Malopolska Centre of Biotechnology	Kowalski et al
Poland/PL_MCB_19/2020	EPI_ISL_645018	2020-03-28	Human Genome Variation Research Group, Malopolska Centre of Biotechnology	Human Genome Variation Research Group, Malopolska Centre of Biotechnology	Kowalski et al
Poland/PL_MCB_2/2020	EPI_ISL_645001	2020-04-22	Human Genome Variation Research Group, Malopolska Centre of Biotechnology	Human Genome Variation Research Group, Malopolska Centre of Biotechnology	Kowalski et al
Poland/PL_MCB_20/2020	EPI_ISL_645019	2020-03-30	Human Genome Variation Research Group, Malopolska Centre of Biotechnology	Human Genome Variation Research Group, Malopolska Centre of Biotechnology	Kowalski et al
Poland/PL_MCB_21/2020	EPI_ISL_645020	2020-03-29	Human Genome Variation Research Group, Malopolska Centre of Biotechnology	Human Genome Variation Research Group, Malopolska Centre of Biotechnology	Kowalski et al
Poland/PL_MCB_22/2020	EPI_ISL_645021	2020-03-29	Human Genome Variation Research Group, Malopolska Centre of Biotechnology	Human Genome Variation Research Group, Malopolska Centre of Biotechnology	Kowalski et al
Poland/PL_MCB_23/2020	EPI_ISL_645022	2020-03-28	Human Genome Variation Research Group, Malopolska Centre of Biotechnology	Human Genome Variation Research Group, Malopolska Centre of Biotechnology	Kowalski et al
Poland/PL_MCB_24/2020	EPI_ISL_645023	2020-03-28	Human Genome Variation Research Group, Malopolska Centre of Biotechnology	Human Genome Variation Research Group, Malopolska Centre of Biotechnology	Kowalski et al
Poland/PL_MCB_25/2020	EPI_ISL_645024	2020-03-28	Human Genome Variation Research Group, Malopolska Centre of Biotechnology	Human Genome Variation Research Group, Malopolska Centre of Biotechnology	Kowalski et al
Poland/PL_MCB_26/2020	EPI_ISL_645025	2020-05-12	Human Genome Variation Research Group, Malopolska Centre of Biotechnology	Human Genome Variation Research Group, Malopolska Centre of Biotechnology	Kowalski et al
Poland/PL_MCB_27/2020	EPI_ISL_645026	2020-05-12	Human Genome Variation Research Group, Malopolska Centre of Biotechnology	Human Genome Variation Research Group, Malopolska Centre of Biotechnology	Kowalski et al
Poland/PL_MCB_28/2020	EPI_ISL_645027	2020-05-12	Human Genome Variation Research Group, Malopolska Centre of Biotechnology	Human Genome Variation Research Group, Malopolska Centre of Biotechnology	Kowalski et al
Poland/PL_MCB_29/2020	EPI_ISL_645028	2020-05-12	Human Genome Variation Research Group, Malopolska Centre of Biotechnology	Human Genome Variation Research Group, Malopolska Centre of Biotechnology	Kowalski et al
Poland/PL_MCB_3/2020	EPI_ISL_645002	2020-04-22	Human Genome Variation Research Group, Malopolska Centre of Biotechnology	Human Genome Variation Research Group, Malopolska Centre of Biotechnology	Kowalski et al
Poland/PL_MCB_30/2020	EPI_ISL_645029	2020-04-15	Human Genome Variation Research Group, Malopolska Centre of Biotechnology	Human Genome Variation Research Group, Malopolska Centre of Biotechnology	Kowalski et al
Poland/PL_MCB_31/2020	EPI_ISL_645030	2020-04-19	Human Genome Variation Research Group, Malopolska Centre of Biotechnology	Human Genome Variation Research Group, Malopolska Centre of Biotechnology	Kowalski et al
Poland/PL_MCB_32/2020	EPI_ISL_645031	2020-04-22	Human Genome Variation Research Group, Malopolska Centre of Biotechnology	Human Genome Variation Research Group, Malopolska Centre of Biotechnology	Kowalski et al
Poland/PL_MCB_33/2020	EPI_ISL_645032	2020-05-05	Human Genome Variation Research Group, Malopolska Centre of Biotechnology	Human Genome Variation Research Group, Malopolska Centre of Biotechnology	Kowalski et al
Poland/PL_MCB_34/2020	EPI_ISL_645033	2020-05-06	Human Genome Variation Research Group, Malopolska Centre of Biotechnology	Human Genome Variation Research Group, Malopolska Centre of Biotechnology	Kowalski et al
Poland/PL_MCB_35/2020	EPI_ISL_645034	2020-05-12	Human Genome Variation Research Group, Malopolska Centre of Biotechnology	Human Genome Variation Research Group, Malopolska Centre of Biotechnology	Kowalski et al
Poland/PL_MCB_36/2020	EPI_ISL_645035	2020-04-21	Human Genome Variation Research Group, Malopolska Centre of Biotechnology	Human Genome Variation Research Group, Malopolska Centre of Biotechnology	Kowalski et al
Poland/PL_MCB_37/2020	EPI_ISL_645036	2020-04-07	Human Genome Variation Research Group, Malopolska Centre of Biotechnology	Human Genome Variation Research Group, Malopolska Centre of Biotechnology	Kowalski et al
Poland/PL_MCB_38/2020	EPI_ISL_645037	2020-04-07	Human Genome Variation Research Group, Malopolska Centre of Biotechnology	Human Genome Variation Research Group, Malopolska Centre of Biotechnology	Kowalski et al
Poland/PL_MCB_39/2020	EPI_ISL_645038	2020-04-21	Human Genome Variation Research Group, Malopolska Centre of Biotechnology	Human Genome Variation Research Group, Malopolska Centre of Biotechnology	Kowalski et al
Poland/PL_MCB_4/2020	EPI_ISL_645003	2020-04-22	Human Genome Variation Research Group, Malopolska Centre of Biotechnology	Human Genome Variation Research Group, Malopolska Centre of Biotechnology	Kowalski et al
Poland/PL_MCB_40/2020	EPI_ISL_645039	2020-04-28	Human Genome Variation Research Group, Malopolska Centre of Biotechnology	Human Genome Variation Research Group, Malopolska Centre of Biotechnology	Kowalski et al
Poland/PL_MCB_41/2020	EPI_ISL_645040	2020-04-28	Human Genome Variation Research Group, Malopolska Centre of Biotechnology	Human Genome Variation Research Group, Malopolska Centre of Biotechnology	Kowalski et al
Poland/PL_MCB_42/2020	EPI_ISL_645041	2020-04-28	Human Genome Variation Research Group, Malopolska Centre of Biotechnology	Human Genome Variation Research Group, Malopolska Centre of Biotechnology	Kowalski et al
Poland/PL_MCB_43/2020	EPI_ISL_645042	2020-04-07	Human Genome Variation Research Group, Malopolska Centre of Biotechnology	Human Genome Variation Research Group, Malopolska Centre of Biotechnology	Kowalski et al
Poland/PL_MCB_44/2020	EPI_ISL_645043	2020-05-12	Human Genome Variation Research Group, Malopolska Centre of Biotechnology	Human Genome Variation Research Group, Malopolska Centre of Biotechnology	Kowalski et al
Poland/PL_MCB_45/2020	EPI_ISL_645044	2020-04-21	Human Genome Variation Research Group, Malopolska Centre of Biotechnology	Human Genome Variation Research Group, Malopolska Centre of Biotechnology	Kowalski et al
Poland/PL_MCB_46/2020	EPI_ISL_645045	2020-04-21	Human Genome Variation Research Group, Malopolska Centre of Biotechnology	Human Genome Variation Research Group, Malopolska Centre of Biotechnology	Kowalski et al
Poland/PL_MCB_47/2020	EPI_ISL_645046	2020-04-21	Human Genome Variation Research Group, Malopolska Centre of Biotechnology	Human Genome Variation Research Group, Malopolska Centre of Biotechnology	Kowalski et al
Poland/PL_MCB_48/2020	EPI_ISL_645047	2020-05-10	Human Genome Variation Research Group, Malopolska Centre of Biotechnology	Human Genome Variation Research Group, Malopolska Centre of Biotechnology	Kowalski et al
Poland/PL_MCB_49/2020	EPI_ISL_645048	2020-05-10	Human Genome Variation Research Group, Malopolska Centre of Biotechnology	Human Genome Variation Research Group, Malopolska Centre of Biotechnology	Kowalski et al
Poland/PL_MCB_5/2020	EPI_ISL_645004	2020-04-07	Human Genome Variation Research Group, Malopolska Centre of Biotechnology	Human Genome Variation Research Group, Malopolska Centre of Biotechnology	Kowalski et al
Poland/PL_MCB_50/2020	EPI_ISL_645049	2020-05-10	Human Genome Variation Research Group, Malopolska Centre of Biotechnology	Human Genome Variation Research Group, Malopolska Centre of Biotechnology	Kowalski et al
Poland/PL_MCB_51/2020	EPI_ISL_645050	2020-05-10	Human Genome Variation Research Group, Malopolska Centre of Biotechnology	Human Genome Variation Research Group, Malopolska Centre of Biotechnology	Kowalski et al
Poland/PL_MCB_52/2020	EPI_ISL_645051	2020-05-10	Human Genome Variation Research Group, Malopolska Centre of Biotechnology	Human Genome Variation Research Group, Malopolska Centre of Biotechnology	Kowalski et al
Poland/PL_MCB_53/2020	EPI_ISL_645052	2020-05-10	Human Genome Variation Research Group, Malopolska Centre of Biotechnology	Human Genome Variation Research Group, Malopolska Centre of Biotechnology	Kowalski et al
Poland/PL_MCB_54/2020	EPI_ISL_645053	2020-05-10	Human Genome Variation Research Group, Malopolska Centre of Biotechnology	Human Genome Variation Research Group, Malopolska Centre of Biotechnology	Kowalski et al
Poland/PL_MCB_55/2020	EPI_ISL_645054	2020-05-10	Human Genome Variation Research Group, Malopolska Centre of Biotechnology	Human Genome Variation Research Group, Malopolska Centre of Biotechnology	Kowalski et al
Poland/PL_MCB_56/2020	EPI_ISL_645055	2020-06-06	Human Genome Variation Research Group, Malopolska Centre of Biotechnology	Human Genome Variation Research Group, Malopolska Centre of Biotechnology	Kowalski et al
Poland/PL_MCB_57/2020	EPI_ISL_645056	2020-06-06	Human Genome Variation Research Group, Malopolska Centre of Biotechnology	Human Genome Variation Research Group, Malopolska Centre of Biotechnology	Kowalski et al
Poland/PL_MCB_58/2020	EPI_ISL_645057	2020-06-06	Human Genome Variation Research Group, Malopolska Centre of Biotechnology	Human Genome Variation Research Group, Malopolska Centre of Biotechnology	Kowalski et al
Poland/PL_MCB_59/2020	EPI_ISL_645058	2020-06-06	Human Genome Variation Research Group, Malopolska Centre of Biotechnology	Human Genome Variation Research Group, Malopolska Centre of Biotechnology	Kowalski et al
Poland/PL_MCB_6/2020	EPI_ISL_645005	2020-04-07	Human Genome Variation Research Group, Malopolska Centre of Biotechnology	Human Genome Variation Research Group, Malopolska Centre of Biotechnology	Kowalski et al
Poland/PL_MCB_60/2020	EPI_ISL_645059	2020-06-06	Human Genome Variation Research Group, Malopolska Centre of Biotechnology	Human Genome Variation Research Group, Malopolska Centre of Biotechnology	Kowalski et al
Poland/PL_MCB_61/2020	EPI_ISL_645060	2020-06-06	Human Genome Variation Research Group, Malopolska Centre of Biotechnology	Human Genome Variation Research Group, Malopolska Centre of Biotechnology	Kowalski et al
Poland/PL_MCB_62/2020	EPI_ISL_645061	2020-06-06	Human Genome Variation Research Group, Malopolska Centre of Biotechnology	Human Genome Variation Research Group, Malopolska Centre of Biotechnology	Kowalski et al
Poland/PL_MCB_63/2020	EPI_ISL_645062	2020-06-06	Human Genome Variation Research Group, Malopolska Centre of Biotechnology	Human Genome Variation Research Group, Malopolska Centre of Biotechnology	Kowalski et al
Poland/PL_MCB_64/2020	EPI_ISL_645063	2020-06-06	Human Genome Variation Research Group, Malopolska Centre of Biotechnology	Human Genome Variation Research Group, Malopolska Centre of Biotechnology	Kowalski et al
Poland/PL_MCB_65/2020	EPI_ISL_645064	2020-06-06	Human Genome Variation Research Group, Malopolska Centre of Biotechnology	Human Genome Variation Research Group, Malopolska Centre of Biotechnology	Kowalski et al
Poland/PL_MCB_66/2020	EPI_ISL_645065	2020-06-06	Human Genome Variation Research Group, Malopolska Centre of Biotechnology	Human Genome Variation Research Group, Malopolska Centre of Biotechnology	Kowalski et al
Poland/PL_MCB_67/2020	EPI_ISL_645066	2020-04-16	Human Genome Variation Research Group, Malopolska Centre of Biotechnology	Human Genome Variation Research Group, Malopolska Centre of Biotechnology	Kowalski et al
Poland/PL_MCB_68/2020	EPI_ISL_645067	2020-04-16	Human Genome Variation Research Group, Malopolska Centre of Biotechnology	Human Genome Variation Research Group, Malopolska Centre of Biotechnology	Kowalski et al
Poland/PL_MCB_69/2020	EPI_ISL_645068	2020-05-10	Human Genome Variation Research Group, Malopolska Centre of Biotechnology	Human Genome Variation Research Group, Malopolska Centre of Biotechnology	Kowalski et al
Poland/PL_MCB_7/2020	EPI_ISL_645006	2020-04-07	Human Genome Variation Research Group, Malopolska Centre of Biotechnology	Human Genome Variation Research Group, Malopolska Centre of Biotechnology	Kowalski et al
Poland/PL_MCB_70/2020	EPI_ISL_645069	2020-05-10	Human Genome Variation Research Group, Malopolska Centre of Biotechnology	Human Genome Variation Research Group, Malopolska Centre of Biotechnology	Kowalski et al
Poland/PL_MCB_71/2020	EPI_ISL_645070	2020-05-10	Human Genome Variation Research Group, Malopolska Centre of Biotechnology	Human Genome Variation Research Group, Malopolska Centre of Biotechnology	Kowalski et al
Poland/PL_MCB_72/2020	EPI_ISL_645071	2020-05-10	Human Genome Variation Research Group, Malopolska Centre of Biotechnology	Human Genome Variation Research Group, Malopolska Centre of Biotechnology	Kowalski et al
Poland/PL_MCB_73/2020	EPI_ISL_645072	2020-04-16	Human Genome Variation Research Group, Malopolska Centre of Biotechnology	Human Genome Variation Research Group, Malopolska Centre of Biotechnology	Kowalski et al
Poland/PL_MCB_74/2020	EPI_ISL_645073	2020-04-16	Human Genome Variation Research Group, Malopolska Centre of Biotechnology	Human Genome Variation Research Group, Malopolska Centre of Biotechnology	Kowalski et al
Poland/PL_MCB_75/2020	EPI_ISL_645074	2020-04-16	Human Genome Variation Research Group, Malopolska Centre of Biotechnology	Human Genome Variation Research Group, Malopolska Centre of Biotechnology	Kowalski et al
Poland/PL_MCB_76/2020	EPI_ISL_645075	2020-04-28	Human Genome Variation Research Group, Malopolska Centre of Biotechnology	Human Genome Variation Research Group, Malopolska Centre of Biotechnology	Kowalski et al
Poland/PL_MCB_77/2020	EPI_ISL_645076	2020-04-28	Human Genome Variation Research Group, Malopolska Centre of Biotechnology	Human Genome Variation Research Group, Malopolska Centre of Biotechnology	Kowalski et al
Poland/PL_MCB_78/2020	EPI_ISL_645077	2020-04-07	Human Genome Variation Research Group, Malopolska Centre of Biotechnology	Human Genome Variation Research Group, Malopolska Centre of Biotechnology	Kowalski et al
Poland/PL_MCB_79/2020	EPI_ISL_645078	2020-06-06	Human Genome Variation Research Group, Malopolska Centre of Biotechnology	Human Genome Variation Research Group, Malopolska Centre of Biotechnology	Kowalski et al
Poland/PL_MCB_8/2020	EPI_ISL_645007	2020-04-07	Human Genome Variation Research Group, Malopolska Centre of Biotechnology	Human Genome Variation Research Group, Malopolska Centre of Biotechnology	Kowalski et al
Poland/PL_MCB_80/2020	EPI_ISL_645079	2020-06-06	Human Genome Variation Research Group, Malopolska Centre of Biotechnology	Human Genome Variation Research Group, Malopolska Centre of Biotechnology	Kowalski et al
Poland/PL_MCB_81/2020	EPI_ISL_645080	2020-06-06	Human Genome Variation Research Group, Malopolska Centre of Biotechnology	Human Genome Variation Research Group, Malopolska Centre of Biotechnology	Kowalski et al
Poland/PL_MCB_82/2020	EPI_ISL_645081	2020-06-06	Human Genome Variation Research Group, Malopolska Centre of Biotechnology	Human Genome Variation Research Group, Malopolska Centre of Biotechnology	Kowalski et al
Poland/PL_MCB_83/2020	EPI_ISL_645082	2020-06-06	Human Genome Variation Research Group, Malopolska Centre of Biotechnology	Human Genome Variation Research Group, Malopolska Centre of Biotechnology	Kowalski et al
Poland/PL_MCB_84/2020	EPI_ISL_645083	2020-05-10	Human Genome Variation Research Group, Malopolska Centre of Biotechnology	Human Genome Variation Research Group, Malopolska Centre of Biotechnology	Kowalski et al
Poland/PL_MCB_85/2020	EPI_ISL_645084	2020-05-10	Human Genome Variation Research Group, Malopolska Centre of Biotechnology	Human Genome Variation Research Group, Malopolska Centre of Biotechnology	Kowalski et al
Poland/PL_MCB_86/2020	EPI_ISL_645085	2020-05-10	Human Genome Variation Research Group, Malopolska Centre of Biotechnology	Human Genome Variation Research Group, Malopolska Centre of Biotechnology	Kowalski et al
Poland/PL_MCB_87/2020	EPI_ISL_645086	2020-05-10	Human Genome Variation Research Group, Malopolska Centre of Biotechnology	Human Genome Variation Research Group, Malopolska Centre of Biotechnology	Kowalski et al
Poland/PL_MCB_88/2020	EPI_ISL_645087	2020-05-10	Human Genome Variation Research Group, Malopolska Centre of Biotechnology	Human Genome Variation Research Group, Malopolska Centre of Biotechnology	Kowalski et al
Poland/PL_MCB_89/2020	EPI_ISL_645088	2020-05-10	Human Genome Variation Research Group, Malopolska Centre of Biotechnology	Human Genome Variation Research Group, Malopolska Centre of Biotechnology	Kowalski et al
Poland/PL_MCB_9/2020	EPI_ISL_645008	2020-04-07	Human Genome Variation Research Group, Malopolska Centre of Biotechnology	Human Genome Variation Research Group, Malopolska Centre of Biotechnology	Kowalski et al
Poland/PL_MCB_90/2020	EPI_ISL_645089	2020-05-10	Human Genome Variation Research Group, Malopolska Centre of Biotechnology	Human Genome Variation Research Group, Malopolska Centre of Biotechnology	Kowalski et al
Poland/PL_MCB_91/2020	EPI_ISL_645090	2020-05-10	Human Genome Variation Research Group, Malopolska Centre of Biotechnology	Human Genome Variation Research Group, Malopolska Centre of Biotechnology	Kowalski et al
Poland/PL_MCB_92/2020	EPI_ISL_645091	2020-05-09	Human Genome Variation Research Group, Malopolska Centre of Biotechnology	Human Genome Variation Research Group, Malopolska Centre of Biotechnology	Kowalski et al
Poland/PL_MCB_93/2020	EPI_ISL_645092	2020-05-10	Human Genome Variation Research Group, Malopolska Centre of Biotechnology	Human Genome Variation Research Group, Malopolska Centre of Biotechnology	Kowalski et al
Poland/PL_MCB_94/2020	EPI_ISL_645093	2020-05-10	Human Genome Variation Research Group, Malopolska Centre of Biotechnology	Human Genome Variation Research Group, Malopolska Centre of Biotechnology	Kowalski et al
Poland/PL_MCB_95/2020	EPI_ISL_645094	2020-05-10	Human Genome Variation Research Group, Malopolska Centre of Biotechnology	Human Genome Variation Research Group, Malopolska Centre of Biotechnology	Kowalski et al
Poland/PL_MCB_96/2020	EPI_ISL_645095	2020-05-10	Human Genome Variation Research Group, Malopolska Centre of Biotechnology	Human Genome Variation Research Group, Malopolska Centre of Biotechnology	Kowalski et al
Poland/PL_MCB_97/2020	EPI_ISL_645096	2020-05-10	Human Genome Variation Research Group, Malopolska Centre of Biotechnology	Human Genome Variation Research Group, Malopolska Centre of Biotechnology	Kowalski et al
Poland/PL_MCB_98/2020	EPI_ISL_645097	2020-05-10	Human Genome Variation Research Group, Malopolska Centre of Biotechnology	Human Genome Variation Research Group, Malopolska Centre of Biotechnology	Kowalski et al
Poland/PL_MCB_99/2020	EPI_ISL_645098	2020-05-10	Human Genome Variation Research Group, Malopolska Centre of Biotechnology	Human Genome Variation Research Group, Malopolska Centre of Biotechnology	Kowalski et al
Poland/PL_P1/2020	EPI_ISL_416488	2020-03-03	ViroGenetics - BSL3 Laboratory of Virology; Human Genome Variation Research Group & Genomics Centre MCB; Bioinformatics Research Group Department of Virology	ViroGenetics - BSL3 Laboratory of Virology; Human Genome Variation Research Group & Genomics Centre MCB; Bioinformatics Research Group Department of Virology	Aleksandra Milewska et al
Poland/PL_P10/2020	EPI_ISL_451971	2020-04-01	1. ViroGenetics - BSL3 Laboratory of Virology, Małopolska Centre of Biotechnology, Jagiellonian University; 2. II Department of Internal Medicine, Faculty of Medicine, Jagiellonian University Medical College; 3. DIAGNOSTYKA Ltd.	1. ViroGenetics - BSL3 Laboratory of Virology, Małopolska Centre of Biotechnology, Jagiellonian University; 2. II Department of Internal Medicine, Faculty of Medicine, Jagiellonian University Medical College.	Marek Sanak et al
Poland/PL_P11/2020	EPI_ISL_451972	2020-04-02	1. ViroGenetics - BSL3 Laboratory of Virology, Małopolska Centre of Biotechnology, Jagiellonian University; 2. II Department of Internal Medicine, Faculty of Medicine, Jagiellonian University Medical College; 3. DIAGNOSTYKA Ltd.	1. ViroGenetics - BSL3 Laboratory of Virology, Małopolska Centre of Biotechnology, Jagiellonian University; 2. II Department of Internal Medicine, Faculty of Medicine, Jagiellonian University Medical College.	Marek Sanak et al
Poland/PL_P12/2020	EPI_ISL_451973	2020-03-31	1. ViroGenetics - BSL3 Laboratory of Virology, Małopolska Centre of Biotechnology, Jagiellonian University; 2. II Department of Internal Medicine, Faculty of Medicine, Jagiellonian University Medical College; 3. DIAGNOSTYKA Ltd.	1. ViroGenetics - BSL3 Laboratory of Virology, Małopolska Centre of Biotechnology, Jagiellonian University; 2. II Department of Internal Medicine, Faculty of Medicine, Jagiellonian University Medical College.	Marek Sanak et al
Poland/PL_P13/2020	EPI_ISL_451974	2020-04-03	1. ViroGenetics - BSL3 Laboratory of Virology, Małopolska Centre of Biotechnology, Jagiellonian University; 2. II Department of Internal Medicine, Faculty of Medicine, Jagiellonian University Medical College; 3. DIAGNOSTYKA Ltd.	1. ViroGenetics - BSL3 Laboratory of Virology, Małopolska Centre of Biotechnology, Jagiellonian University; 2. II Department of Internal Medicine, Faculty of Medicine, Jagiellonian University Medical College.	Marek Sanak et al
Poland/PL_P14/2020	EPI_ISL_451975	2020-03-31	1. ViroGenetics - BSL3 Laboratory of Virology, Małopolska Centre of Biotechnology, Jagiellonian University; 2. II Department of Internal Medicine, Faculty of Medicine, Jagiellonian University Medical College; 3. DIAGNOSTYKA Ltd.	1. ViroGenetics - BSL3 Laboratory of Virology, Małopolska Centre of Biotechnology, Jagiellonian University; 2. II Department of Internal Medicine, Faculty of Medicine, Jagiellonian University Medical College.	Marek Sanak et al
Poland/PL_P15/2020	EPI_ISL_451976	2020-04-07	1. ViroGenetics - BSL3 Laboratory of Virology, Małopolska Centre of Biotechnology, Jagiellonian University; 2. II Department of Internal Medicine, Faculty of Medicine, Jagiellonian University Medical College; 3. DIAGNOSTYKA Ltd.	1. ViroGenetics - BSL3 Laboratory of Virology, Małopolska Centre of Biotechnology, Jagiellonian University; 2. II Department of Internal Medicine, Faculty of Medicine, Jagiellonian University Medical College.	Marek Sanak et al
Poland/PL_P16/2020	EPI_ISL_451977	2020-04-03	1. ViroGenetics - BSL3 Laboratory of Virology, Małopolska Centre of Biotechnology, Jagiellonian University; 2. II Department of Internal Medicine, Faculty of Medicine, Jagiellonian University Medical College; 3. DIAGNOSTYKA Ltd.	1. ViroGenetics - BSL3 Laboratory of Virology, Małopolska Centre of Biotechnology, Jagiellonian University; 2. II Department of Internal Medicine, Faculty of Medicine, Jagiellonian University Medical College.	Marek Sanak et al
Poland/PL_P17/2020	EPI_ISL_451978	2020-04-01	1. ViroGenetics - BSL3 Laboratory of Virology, Małopolska Centre of Biotechnology, Jagiellonian University; 2. II Department of Internal Medicine, Faculty of Medicine, Jagiellonian University Medical College; 3. DIAGNOSTYKA Ltd.	1. ViroGenetics - BSL3 Laboratory of Virology, Małopolska Centre of Biotechnology, Jagiellonian University; 2. II Department of Internal Medicine, Faculty of Medicine, Jagiellonian University Medical College.	Marek Sanak et al
Poland/PL_P18/2020	EPI_ISL_451979	2020-03-31	1. ViroGenetics - BSL3 Laboratory of Virology, Małopolska Centre of Biotechnology, Jagiellonian University; 2. II Department of Internal Medicine, Faculty of Medicine, Jagiellonian University Medical College; 3. DIAGNOSTYKA Ltd.	1. ViroGenetics - BSL3 Laboratory of Virology, Małopolska Centre of Biotechnology, Jagiellonian University; 2. II Department of Internal Medicine, Faculty of Medicine, Jagiellonian University Medical College.	Marek Sanak et al
Poland/PL_P19/2020	EPI_ISL_451980	2020-04-02	1. ViroGenetics - BSL3 Laboratory of Virology, Małopolska Centre of Biotechnology, Jagiellonian University; 2. II Department of Internal Medicine, Faculty of Medicine, Jagiellonian University Medical College; 3. DIAGNOSTYKA Ltd.	1. ViroGenetics - BSL3 Laboratory of Virology, Małopolska Centre of Biotechnology, Jagiellonian University; 2. II Department of Internal Medicine, Faculty of Medicine, Jagiellonian University Medical College.	Marek Sanak et al
Poland/PL_P2/2020	EPI_ISL_428925	2020-03-28	ViroGenetics - BSL3 Laboratory of Virology; Human Genome Variation Research Group & Genomics Centre MCB; Bioinformatics Research Group; Wojewódzka Stacja Sanitarno-Epidemiologiczna w Krakowie	ViroGenetics - BSL3 Laboratory of Virology; Human Genome Variation Research Group & Genomics Centre MCB; Bioinformatics Research Group	Wojciech Branicki et al
Poland/PL_P20/2020	EPI_ISL_451981	2020-04-07	1. ViroGenetics - BSL3 Laboratory of Virology, Małopolska Centre of Biotechnology, Jagiellonian University; 2. II Department of Internal Medicine, Faculty of Medicine, Jagiellonian University Medical College; 3. DIAGNOSTYKA Ltd.	1. ViroGenetics - BSL3 Laboratory of Virology, Małopolska Centre of Biotechnology, Jagiellonian University; 2. II Department of Internal Medicine, Faculty of Medicine, Jagiellonian University Medical College.	Marek Sanak et al
Poland/PL_P21/2020	EPI_ISL_451982	2020-03-29	1. ViroGenetics - BSL3 Laboratory of Virology, Małopolska Centre of Biotechnology, Jagiellonian University; 2. II Department of Internal Medicine, Faculty of Medicine, Jagiellonian University Medical College; 3. DIAGNOSTYKA Ltd.	1. ViroGenetics - BSL3 Laboratory of Virology, Małopolska Centre of Biotechnology, Jagiellonian University; 2. II Department of Internal Medicine, Faculty of Medicine, Jagiellonian University Medical College.	Marek Sanak et al
Poland/PL_P22/2020	EPI_ISL_451983	2020-04-02	1. ViroGenetics - BSL3 Laboratory of Virology, Małopolska Centre of Biotechnology, Jagiellonian University; 2. II Department of Internal Medicine, Faculty of Medicine, Jagiellonian University Medical College; 3. DIAGNOSTYKA Ltd.	1. ViroGenetics - BSL3 Laboratory of Virology, Małopolska Centre of Biotechnology, Jagiellonian University; 2. II Department of Internal Medicine, Faculty of Medicine, Jagiellonian University Medical College.	Marek Sanak et al
Poland/PL_P23/2020	EPI_ISL_451984	2020-03-29	1. ViroGenetics - BSL3 Laboratory of Virology, Małopolska Centre of Biotechnology, Jagiellonian University; 2. II Department of Internal Medicine, Faculty of Medicine, Jagiellonian University Medical College; 3. DIAGNOSTYKA Ltd.	1. ViroGenetics - BSL3 Laboratory of Virology, Małopolska Centre of Biotechnology, Jagiellonian University; 2. II Department of Internal Medicine, Faculty of Medicine, Jagiellonian University Medical College.	Marek Sanak et al
Poland/PL_P24/2020	EPI_ISL_451985	2020-03-29	1. ViroGenetics - BSL3 Laboratory of Virology, Małopolska Centre of Biotechnology, Jagiellonian University; 2. II Department of Internal Medicine, Faculty of Medicine, Jagiellonian University Medical College; 3. DIAGNOSTYKA Ltd.	1. ViroGenetics - BSL3 Laboratory of Virology, Małopolska Centre of Biotechnology, Jagiellonian University; 2. II Department of Internal Medicine, Faculty of Medicine, Jagiellonian University Medical College.	Marek Sanak et al
Poland/PL_P25/2020	EPI_ISL_451986	2020-04-07	1. ViroGenetics - BSL3 Laboratory of Virology, Małopolska Centre of Biotechnology, Jagiellonian University; 2. II Department of Internal Medicine, Faculty of Medicine, Jagiellonian University Medical College; 3. DIAGNOSTYKA Ltd.	1. ViroGenetics - BSL3 Laboratory of Virology, Małopolska Centre of Biotechnology, Jagiellonian University; 2. II Department of Internal Medicine, Faculty of Medicine, Jagiellonian University Medical College.	Marek Sanak et al
Poland/PL_P26/2020	EPI_ISL_451987	2020-04-01	1. ViroGenetics - BSL3 Laboratory of Virology, Małopolska Centre of Biotechnology, Jagiellonian University; 2. II Department of Internal Medicine, Faculty of Medicine, Jagiellonian University Medical College; 3. DIAGNOSTYKA Ltd.	1. ViroGenetics - BSL3 Laboratory of Virology, Małopolska Centre of Biotechnology, Jagiellonian University; 2. II Department of Internal Medicine, Faculty of Medicine, Jagiellonian University Medical College.	Marek Sanak et al
Poland/PL_P27/2020	EPI_ISL_455440	2020-03-27	1. ViroGenetics - BSL3 Laboratory of Virology, Małopolska Centre of Biotechnology, Jagiellonian University; 2. II Department of Internal Medicine, Faculty of Medicine, Jagiellonian University Medical College; 3. Narodowy Instytut Zdrowia Publicznego – Państwowy Zakład Higieny (NIZP-PZH)	1. ViroGenetics - BSL3 Laboratory of Virology, Małopolska Centre of Biotechnology, Jagiellonian University; 2. II Department of Internal Medicine, Faculty of Medicine, Jagiellonian University Medical College; 3. Narodowy Instytut Zdrowia Publicznego – Państwowy Zakład Higieny (NIZP-PZH).	Katarzyna Pancer et al
Poland/PL_P28/2020	EPI_ISL_455441	2020-04-01	1. ViroGenetics - BSL3 Laboratory of Virology, Małopolska Centre of Biotechnology, Jagiellonian University; 2. II Department of Internal Medicine, Faculty of Medicine, Jagiellonian University Medical College; 3. Narodowy Instytut Zdrowia Publicznego – Państwowy Zakład Higieny (NIZP-PZH)	1. ViroGenetics - BSL3 Laboratory of Virology, Małopolska Centre of Biotechnology, Jagiellonian University; 2. II Department of Internal Medicine, Faculty of Medicine, Jagiellonian University Medical College; 3. Narodowy Instytut Zdrowia Publicznego – Państwowy Zakład Higieny (NIZP-PZH).	Katarzyna Pancer et al
Poland/PL_P29/2020	EPI_ISL_455442	2020-03-18	1. ViroGenetics - BSL3 Laboratory of Virology, Małopolska Centre of Biotechnology, Jagiellonian University; 2. II Department of Internal Medicine, Faculty of Medicine, Jagiellonian University Medical College; 3. Narodowy Instytut Zdrowia Publicznego – Państwowy Zakład Higieny (NIZP-PZH)	1. ViroGenetics - BSL3 Laboratory of Virology, Małopolska Centre of Biotechnology, Jagiellonian University; 2. II Department of Internal Medicine, Faculty of Medicine, Jagiellonian University Medical College; 3. Narodowy Instytut Zdrowia Publicznego – Państwowy Zakład Higieny (NIZP-PZH).	Katarzyna Pancer et al
Poland/PL_P3/2020	EPI_ISL_428926	2020-03-28	ViroGenetics - BSL3 Laboratory of Virology; Human Genome Variation Research Group & Genomics Centre MCB; Bioinformatics Research Group; Wojewódzka Stacja Sanitarno-Epidemiologiczna w Krakowie	ViroGenetics - BSL3 Laboratory of Virology; Human Genome Variation Research Group & Genomics Centre MCB; Bioinformatics Research Group	Wojciech Branicki et al
Poland/PL_P30/2020	EPI_ISL_455443	2020-04-01	1. ViroGenetics - BSL3 Laboratory of Virology, Małopolska Centre of Biotechnology, Jagiellonian University; 2. II Department of Internal Medicine, Faculty of Medicine, Jagiellonian University Medical College; 3. Narodowy Instytut Zdrowia Publicznego – Państwowy Zakład Higieny (NIZP-PZH)	1. ViroGenetics - BSL3 Laboratory of Virology, Małopolska Centre of Biotechnology, Jagiellonian University; 2. II Department of Internal Medicine, Faculty of Medicine, Jagiellonian University Medical College; 3. Narodowy Instytut Zdrowia Publicznego – Państwowy Zakład Higieny (NIZP-PZH).	Katarzyna Pancer et al
Poland/PL_P31/2020	EPI_ISL_455444	2020-03-05	1. ViroGenetics - BSL3 Laboratory of Virology, Małopolska Centre of Biotechnology, Jagiellonian University; 2. II Department of Internal Medicine, Faculty of Medicine, Jagiellonian University Medical College; 3. Narodowy Instytut Zdrowia Publicznego – Państwowy Zakład Higieny (NIZP-PZH)	1. ViroGenetics - BSL3 Laboratory of Virology, Małopolska Centre of Biotechnology, Jagiellonian University; 2. II Department of Internal Medicine, Faculty of Medicine, Jagiellonian University Medical College; 3. Narodowy Instytut Zdrowia Publicznego – Państwowy Zakład Higieny (NIZP-PZH).	Katarzyna Pancer et al
Poland/PL_P32/2020	EPI_ISL_455445	2020-03-13	1. ViroGenetics - BSL3 Laboratory of Virology, Małopolska Centre of Biotechnology, Jagiellonian University; 2. II Department of Internal Medicine, Faculty of Medicine, Jagiellonian University Medical College; 3. Narodowy Instytut Zdrowia Publicznego – Państwowy Zakład Higieny (NIZP-PZH)	1. ViroGenetics - BSL3 Laboratory of Virology, Małopolska Centre of Biotechnology, Jagiellonian University; 2. II Department of Internal Medicine, Faculty of Medicine, Jagiellonian University Medical College; 3. Narodowy Instytut Zdrowia Publicznego – Państwowy Zakład Higieny (NIZP-PZH).	Katarzyna Pancer et al
Poland/PL_P33/2020	EPI_ISL_455446	2020-03-13	1. ViroGenetics - BSL3 Laboratory of Virology, Małopolska Centre of Biotechnology, Jagiellonian University; 2. II Department of Internal Medicine, Faculty of Medicine, Jagiellonian University Medical College; 3. Narodowy Instytut Zdrowia Publicznego – Państwowy Zakład Higieny (NIZP-PZH)	1. ViroGenetics - BSL3 Laboratory of Virology, Małopolska Centre of Biotechnology, Jagiellonian University; 2. II Department of Internal Medicine, Faculty of Medicine, Jagiellonian University Medical College; 3. Narodowy Instytut Zdrowia Publicznego – Państwowy Zakład Higieny (NIZP-PZH).	Katarzyna Pancer et al
Poland/PL_P34/2020	EPI_ISL_455447	2020-03-25	1. ViroGenetics - BSL3 Laboratory of Virology, Małopolska Centre of Biotechnology, Jagiellonian University; 2. II Department of Internal Medicine, Faculty of Medicine, Jagiellonian University Medical College; 3. Narodowy Instytut Zdrowia Publicznego – Państwowy Zakład Higieny (NIZP-PZH)	1. ViroGenetics - BSL3 Laboratory of Virology, Małopolska Centre of Biotechnology, Jagiellonian University; 2. II Department of Internal Medicine, Faculty of Medicine, Jagiellonian University Medical College; 3. Narodowy Instytut Zdrowia Publicznego – Państwowy Zakład Higieny (NIZP-PZH).	Katarzyna Pancer et al
Poland/PL_P35/2020	EPI_ISL_455448	2020-04-01	1. ViroGenetics - BSL3 Laboratory of Virology, Małopolska Centre of Biotechnology, Jagiellonian University; 2. II Department of Internal Medicine, Faculty of Medicine, Jagiellonian University Medical College; 3. Narodowy Instytut Zdrowia Publicznego – Państwowy Zakład Higieny (NIZP-PZH)	1. ViroGenetics - BSL3 Laboratory of Virology, Małopolska Centre of Biotechnology, Jagiellonian University; 2. II Department of Internal Medicine, Faculty of Medicine, Jagiellonian University Medical College; 3. Narodowy Instytut Zdrowia Publicznego – Państwowy Zakład Higieny (NIZP-PZH).	Katarzyna Pancer et al
Poland/PL_P36/2020	EPI_ISL_455449	2020-03-15	1. ViroGenetics - BSL3 Laboratory of Virology, Małopolska Centre of Biotechnology, Jagiellonian University; 2. II Department of Internal Medicine, Faculty of Medicine, Jagiellonian University Medical College; 3. Narodowy Instytut Zdrowia Publicznego – Państwowy Zakład Higieny (NIZP-PZH)	1. ViroGenetics - BSL3 Laboratory of Virology, Małopolska Centre of Biotechnology, Jagiellonian University; 2. II Department of Internal Medicine, Faculty of Medicine, Jagiellonian University Medical College; 3. Narodowy Instytut Zdrowia Publicznego – Państwowy Zakład Higieny (NIZP-PZH).	Katarzyna Pancer et al
Poland/PL_P37/2020	EPI_ISL_455450	2020-03-26	1. ViroGenetics - BSL3 Laboratory of Virology, Małopolska Centre of Biotechnology, Jagiellonian University; 2. II Department of Internal Medicine, Faculty of Medicine, Jagiellonian University Medical College; 3. Narodowy Instytut Zdrowia Publicznego – Państwowy Zakład Higieny (NIZP-PZH)	1. ViroGenetics - BSL3 Laboratory of Virology, Małopolska Centre of Biotechnology, Jagiellonian University; 2. II Department of Internal Medicine, Faculty of Medicine, Jagiellonian University Medical College; 3. Narodowy Instytut Zdrowia Publicznego – Państwowy Zakład Higieny (NIZP-PZH).	Katarzyna Pancer et al
Poland/PL_P38/2020	EPI_ISL_455451	2020-03-17	1. ViroGenetics - BSL3 Laboratory of Virology, Małopolska Centre of Biotechnology, Jagiellonian University; 2. II Department of Internal Medicine, Faculty of Medicine, Jagiellonian University Medical College; 3. Narodowy Instytut Zdrowia Publicznego – Państwowy Zakład Higieny (NIZP-PZH)	1. ViroGenetics - BSL3 Laboratory of Virology, Małopolska Centre of Biotechnology, Jagiellonian University; 2. II Department of Internal Medicine, Faculty of Medicine, Jagiellonian University Medical College; 3. Narodowy Instytut Zdrowia Publicznego – Państwowy Zakład Higieny (NIZP-PZH).	Katarzyna Pancer et al
Poland/PL_P39/2020	EPI_ISL_455452	2020-03-28	1. ViroGenetics - BSL3 Laboratory of Virology, Małopolska Centre of Biotechnology, Jagiellonian University; 2. II Department of Internal Medicine, Faculty of Medicine, Jagiellonian University Medical College; 3. Narodowy Instytut Zdrowia Publicznego – Państwowy Zakład Higieny (NIZP-PZH)	1. ViroGenetics - BSL3 Laboratory of Virology, Małopolska Centre of Biotechnology, Jagiellonian University; 2. II Department of Internal Medicine, Faculty of Medicine, Jagiellonian University Medical College; 3. Narodowy Instytut Zdrowia Publicznego – Państwowy Zakład Higieny (NIZP-PZH).	Katarzyna Pancer et al
Poland/PL_P4/2020	EPI_ISL_428927	2020-03-28	ViroGenetics - BSL3 Laboratory of Virology; Human Genome Variation Research Group & Genomics Centre MCB; Bioinformatics Research Group; Wojewódzka Stacja Sanitarno-Epidemiologiczna w Krakowie	ViroGenetics - BSL3 Laboratory of Virology; Human Genome Variation Research Group & Genomics Centre MCB; Bioinformatics Research Group	Wojciech Branicki et al
Poland/PL_P40/2020	EPI_ISL_455453	2020-03-05	1. ViroGenetics - BSL3 Laboratory of Virology, Małopolska Centre of Biotechnology, Jagiellonian University; 2. II Department of Internal Medicine, Faculty of Medicine, Jagiellonian University Medical College; 3. Narodowy Instytut Zdrowia Publicznego – Państwowy Zakład Higieny (NIZP-PZH)	1. ViroGenetics - BSL3 Laboratory of Virology, Małopolska Centre of Biotechnology, Jagiellonian University; 2. II Department of Internal Medicine, Faculty of Medicine, Jagiellonian University Medical College; 3. Narodowy Instytut Zdrowia Publicznego – Państwowy Zakład Higieny (NIZP-PZH).	Katarzyna Pancer et al
Poland/PL_P41/2020	EPI_ISL_492066	2020-04-02	1. ViroGenetics - BSL3 Laboratory of Virology, Małopolska Centre of Biotechnology, Jagiellonian University; 2. II Department of Internal Medicine, Faculty of Medicine, Jagiellonian University Medical College; 3. Narodowy Instytut Zdrowia Publicznego – Państwowy Zakład Higieny (NIZP-PZH)	1. ViroGenetics - BSL3 Laboratory of Virology, Małopolska Centre of Biotechnology, Jagiellonian University; 2. II Department of Internal Medicine, Faculty of Medicine, Jagiellonian University Medical College; 3. Narodowy Instytut Zdrowia Publicznego – Państwowy Zakład Higieny (NIZP-PZH).	Katarzyna Pancer et al
Poland/PL_P42/2020	EPI_ISL_492067	2020-03-28	1. ViroGenetics - BSL3 Laboratory of Virology, Małopolska Centre of Biotechnology, Jagiellonian University; 2. II Department of Internal Medicine, Faculty of Medicine, Jagiellonian University Medical College; 3. Narodowy Instytut Zdrowia Publicznego – Państwowy Zakład Higieny (NIZP-PZH)	1. ViroGenetics - BSL3 Laboratory of Virology, Małopolska Centre of Biotechnology, Jagiellonian University; 2. II Department of Internal Medicine, Faculty of Medicine, Jagiellonian University Medical College; 3. Narodowy Instytut Zdrowia Publicznego – Państwowy Zakład Higieny (NIZP-PZH).	Katarzyna Pancer et al
Poland/PL_P43/2020	EPI_ISL_492068	2020-04-01	1. ViroGenetics - BSL3 Laboratory of Virology, Małopolska Centre of Biotechnology, Jagiellonian University; 2. II Department of Internal Medicine, Faculty of Medicine, Jagiellonian University Medical College; 3. Narodowy Instytut Zdrowia Publicznego – Państwowy Zakład Higieny (NIZP-PZH)	1. ViroGenetics - BSL3 Laboratory of Virology, Małopolska Centre of Biotechnology, Jagiellonian University; 2. II Department of Internal Medicine, Faculty of Medicine, Jagiellonian University Medical College; 3. Narodowy Instytut Zdrowia Publicznego – Państwowy Zakład Higieny (NIZP-PZH).	Katarzyna Pancer et al
Poland/PL_P44/2020	EPI_ISL_492069	2020-04-02	1. ViroGenetics - BSL3 Laboratory of Virology, Małopolska Centre of Biotechnology, Jagiellonian University; 2. II Department of Internal Medicine, Faculty of Medicine, Jagiellonian University Medical College; 3. Narodowy Instytut Zdrowia Publicznego – Państwowy Zakład Higieny (NIZP-PZH)	1. ViroGenetics - BSL3 Laboratory of Virology, Małopolska Centre of Biotechnology, Jagiellonian University; 2. II Department of Internal Medicine, Faculty of Medicine, Jagiellonian University Medical College; 3. Narodowy Instytut Zdrowia Publicznego – Państwowy Zakład Higieny (NIZP-PZH).	Katarzyna Pancer et al
Poland/PL_P45/2020	EPI_ISL_492070	2020-04-13	1. ViroGenetics - BSL3 Laboratory of Virology, Małopolska Centre of Biotechnology, Jagiellonian University; 2. II Department of Internal Medicine, Faculty of Medicine, Jagiellonian University Medical College; 3. Narodowy Instytut Zdrowia Publicznego – Państwowy Zakład Higieny (NIZP-PZH)	1. ViroGenetics - BSL3 Laboratory of Virology, Małopolska Centre of Biotechnology, Jagiellonian University; 2. II Department of Internal Medicine, Faculty of Medicine, Jagiellonian University Medical College; 3. Narodowy Instytut Zdrowia Publicznego – Państwowy Zakład Higieny (NIZP-PZH).	Katarzyna Pancer et al
Poland/PL_P46/2020	EPI_ISL_492071	2020-04-16	1. ViroGenetics - BSL3 Laboratory of Virology, Małopolska Centre of Biotechnology, Jagiellonian University; 2. II Department of Internal Medicine, Faculty of Medicine, Jagiellonian University Medical College; 3. Narodowy Instytut Zdrowia Publicznego – Państwowy Zakład Higieny (NIZP-PZH)	1. ViroGenetics - BSL3 Laboratory of Virology, Małopolska Centre of Biotechnology, Jagiellonian University; 2. II Department of Internal Medicine, Faculty of Medicine, Jagiellonian University Medical College; 3. Narodowy Instytut Zdrowia Publicznego – Państwowy Zakład Higieny (NIZP-PZH).	Katarzyna Pancer et al
Poland/PL_P47/2020	EPI_ISL_492072	2020-04-17	1. ViroGenetics - BSL3 Laboratory of Virology, Małopolska Centre of Biotechnology, Jagiellonian University; 2. II Department of Internal Medicine, Faculty of Medicine, Jagiellonian University Medical College; 3. Narodowy Instytut Zdrowia Publicznego – Państwowy Zakład Higieny (NIZP-PZH)	1. ViroGenetics - BSL3 Laboratory of Virology, Małopolska Centre of Biotechnology, Jagiellonian University; 2. II Department of Internal Medicine, Faculty of Medicine, Jagiellonian University Medical College; 3. Narodowy Instytut Zdrowia Publicznego – Państwowy Zakład Higieny (NIZP-PZH).	Katarzyna Pancer et al
Poland/PL_P48/2020	EPI_ISL_492073	2020-04-18	1. ViroGenetics - BSL3 Laboratory of Virology, Małopolska Centre of Biotechnology, Jagiellonian University; 2. II Department of Internal Medicine, Faculty of Medicine, Jagiellonian University Medical College; 3. Narodowy Instytut Zdrowia Publicznego – Państwowy Zakład Higieny (NIZP-PZH)	1. ViroGenetics - BSL3 Laboratory of Virology, Małopolska Centre of Biotechnology, Jagiellonian University; 2. II Department of Internal Medicine, Faculty of Medicine, Jagiellonian University Medical College; 3. Narodowy Instytut Zdrowia Publicznego – Państwowy Zakład Higieny (NIZP-PZH).	Katarzyna Pancer et al
Poland/PL_P5/2020	EPI_ISL_428928	2020-03-30	ViroGenetics - BSL3 Laboratory of Virology; Human Genome Variation Research Group & Genomics Centre MCB; Bioinformatics Research Group; Wojewódzka Stacja Sanitarno-Epidemiologiczna w Krakowie	ViroGenetics - BSL3 Laboratory of Virology; Human Genome Variation Research Group & Genomics Centre MCB; Bioinformatics Research Group	Wojciech Branicki et al
Poland/PL_P6/2020	EPI_ISL_428929	2020-03-29	ViroGenetics - BSL3 Laboratory of Virology; Human Genome Variation Research Group & Genomics Centre MCB; Bioinformatics Research Group; Wojewódzka Stacja Sanitarno-Epidemiologiczna w Krakowie	ViroGenetics - BSL3 Laboratory of Virology; Human Genome Variation Research Group & Genomics Centre MCB; Bioinformatics Research Group	Wojciech Branicki et al
Poland/PL_P7/2020	EPI_ISL_428930	2020-03-29	ViroGenetics - BSL3 Laboratory of Virology; Human Genome Variation Research Group & Genomics Centre MCB; Bioinformatics Research Group; Wojewódzka Stacja Sanitarno-Epidemiologiczna w Krakowie	ViroGenetics - BSL3 Laboratory of Virology; Human Genome Variation Research Group & Genomics Centre MCB; Bioinformatics Research Group	Wojciech Branicki et al
Poland/PL_P8/2020	EPI_ISL_428931	2020-03-28	ViroGenetics - BSL3 Laboratory of Virology; Human Genome Variation Research Group & Genomics Centre MCB; Bioinformatics Research Group; Wojewódzka Stacja Sanitarno-Epidemiologiczna w Krakowie	ViroGenetics - BSL3 Laboratory of Virology; Human Genome Variation Research Group & Genomics Centre MCB; Bioinformatics Research Group	Wojciech Branicki et al
Poland/PL_P9/2020	EPI_ISL_428932	2020-03-28	ViroGenetics - BSL3 Laboratory of Virology; Human Genome Variation Research Group & Genomics Centre MCB; Bioinformatics Research Group; Wojewódzka Stacja Sanitarno-Epidemiologiczna w Krakowie	ViroGenetics - BSL3 Laboratory of Virology; Human Genome Variation Research Group & Genomics Centre MCB; Bioinformatics Research Group	Wojciech Branicki et al
Poland/P_348r/2020	EPI_ISL_509035	2020-06	genXone SA, Molecular Diagnostics Laboratory / NZOZ	genXone SA, Research & Development Laboratory	Maciej Sykulski et al
Poland/Pom1/2020	EPI_ISL_428209	2020-04-06	Laboratory of Molecular Biology, Diagnostyka sp. z o.o.	Laboratory of Recombinant Vaccines	Lukasz Rabalski et al
Poland/Pom10/2020	EPI_ISL_451651	2020-04-27	Hematology Laboratory, Section of Molecular Diagnostics, University Clinical Centre, Medical University of Gdansk	Laboratory of Recombinant Vaccines	Lukasz Rabalski et al
Poland/Pom11/2020	EPI_ISL_451652	2020-04-30	Hematology Laboratory, Section of Molecular Diagnostics, University Clinical Centre, Medical University of Gdansk	Laboratory of Recombinant Vaccines	Lukasz Rabalski et al
Poland/Pom12/2020	EPI_ISL_451653	2020-05-04	Hematology Laboratory, Section of Molecular Diagnostics, University Clinical Centre, Medical University of Gdansk	Laboratory of Recombinant Vaccines	Lukasz Rabalski et al
Poland/Pom13/2020	EPI_ISL_451654	2020-05-04	Hematology Laboratory, Section of Molecular Diagnostics, University Clinical Centre, Medical University of Gdansk	Laboratory of Recombinant Vaccines	Lukasz Rabalski et al
Poland/Pom2/2020	EPI_ISL_450746	2020-05-08	Laboratory of Molecular Biology, Diagnostyka sp. z o.o.	Laboratory of Recombinant Vaccines	Lukasz Rabalski et al
Poland/Pom3/2020	EPI_ISL_451644	2020-05-02	Laboratory of Molecular Biology, Diagnostyka sp. z o.o.	Laboratory of Recombinant Vaccines	Lukasz Rabalski et al
Poland/Pom4/2020	EPI_ISL_451645	2020-05-02	Laboratory of Molecular Biology, Diagnostyka sp. z o.o.	Laboratory of Recombinant Vaccines	Lukasz Rabalski et al
Poland/Pom5/2020	EPI_ISL_451646	2020-04-22	Laboratory of Molecular Biology, Diagnostyka sp. z o.o.	Laboratory of Recombinant Vaccines	Lukasz Rabalski et al
Poland/Pom6/2020	EPI_ISL_451647	2020-04-23	Laboratory of Molecular Biology, Diagnostyka sp. z o.o.	Laboratory of Recombinant Vaccines	Lukasz Rabalski et al
Poland/Pom7/2020	EPI_ISL_451648	2020-04-26	Hematology Laboratory, Section of Molecular Diagnostics, University Clinical Centre, Medical University of Gdansk	Laboratory of Recombinant Vaccines	Lukasz Rabalski et al
Poland/Pom8/2020	EPI_ISL_451649	2020-04-27	Hematology Laboratory, Section of Molecular Diagnostics, University Clinical Centre, Medical University of Gdansk	Laboratory of Recombinant Vaccines	Lukasz Rabalski et al
Poland/Pom9/2020	EPI_ISL_451650	2020-04-27	Hematology Laboratory, Section of Molecular Diagnostics, University Clinical Centre, Medical University of Gdansk	Laboratory of Recombinant Vaccines	Lukasz Rabalski et al
Poland/S_348r/2020	EPI_ISL_509037	2020-06	genXone SA, Molecular Diagnostics Laboratory / NZOZ	genXone SA, Research & Development Laboratory	Maciej Sykulski et al
Poland/Sla1/2020	EPI_ISL_451655	2020-05-05	State Sanitary Inspectorate	Laboratory of Recombinant Vaccines	Lukasz Rabalski et al
Poland/Sla10/2020	EPI_ISL_451664	2020-05-05	State Sanitary Inspectorate	Laboratory of Recombinant Vaccines	Lukasz Rabalski et al
Poland/Sla2/2020	EPI_ISL_451656	2020-05-05	State Sanitary Inspectorate	Laboratory of Recombinant Vaccines	Lukasz Rabalski et al
Poland/Sla3/2020	EPI_ISL_451657	2020-05-05	State Sanitary Inspectorate	Laboratory of Recombinant Vaccines	Lukasz Rabalski et al
Poland/Sla4/2020	EPI_ISL_451658	2020-05-05	State Sanitary Inspectorate	Laboratory of Recombinant Vaccines	Lukasz Rabalski et al
Poland/Sla5/2020	EPI_ISL_451659	2020-05-05	State Sanitary Inspectorate	Laboratory of Recombinant Vaccines	Lukasz Rabalski et al
Poland/Sla6/2020	EPI_ISL_451660	2020-05-05	State Sanitary Inspectorate	Laboratory of Recombinant Vaccines	Lukasz Rabalski et al
Poland/Sla7/2020	EPI_ISL_451661	2020-05-05	State Sanitary Inspectorate	Laboratory of Recombinant Vaccines	Lukasz Rabalski et al
Poland/Sla8/2020	EPI_ISL_451662	2020-05-05	State Sanitary Inspectorate	Laboratory of Recombinant Vaccines	Lukasz Rabalski et al
Poland/Sla9/2020	EPI_ISL_451663	2020-05-05	State Sanitary Inspectorate	Laboratory of Recombinant Vaccines	Lukasz Rabalski et al
Poland/W_348r/2020	EPI_ISL_509038	2020-06	genXone SA, Molecular Diagnostics Laboratory / NZOZ	genXone SA, Research & Development Laboratory	Maciej Sykulski et al
Poland/Wro-01/2020	EPI_ISL_435723	2020-03	Laboratory of Genomics & Bioinformatics, Institute of Immunology and Experimental Therapy, Polish Academy of Sciences Oddzia Mikrobiologii Wojewodzkiej Stacji Sanitarno Epidemiologiczna	Laboratory of Genomics & Bioinformatics, Institute of Immunology and Experimental Therapy, Polish Academy of Sciences	Aleksandra Herud et al
Poland/Wro-02/2020	EPI_ISL_437625	2020-03-18	Laboratory of Genomics & Bioinformatics, Institute of Immunology and Experimental Therapy, Polish Academy of Sciences Oddzial Mikrobiologii Wojewodzkiej Stacji Sanitarno-Epidemiologicznej.	Laboratory of Genomics & Bioinformatics, Institute of Immunology and Experimental Therapy, Polish Academy of Sciences	Dorota Kujawa et al
Poland/X_348r/2020	EPI_ISL_509051	2020-06	genXone SA, Molecular Diagnostics Laboratory / NZOZ	genXone SA, Research & Development Laboratory	Maciej Sykulski et al
Portugal/CV62/2020	EPI_ISL_413647	2020-03-01	Centro Hospital do Porto, E.P.E. - H. Geral de Santo Antonio	Instituto Nacional de Saude (INSA)	Raquel Guiomar et al
Portugal/CV63/2020	EPI_ISL_413648	2020-03-01	Centro Hospitalar e Universitário de Sao Joao, Porto	Instituto Nacional de Saude (INSA)	Raquel Guiomar et al
Portugal/IGC00009/2020	EPI_ISL_419386	2020-03-18	Hospital Prof. Doutor Fernando Fonseca, EPE	Instituto Gulbenkian de Ciência	João Costa et al
Portugal/IGC00010/2020	EPI_ISL_419387	2020-03-18	Hospital Prof. Doutor Fernando Fonseca, EPE	Instituto Gulbenkian de Ciência	João Costa et al
Portugal/IGC2882/2020	EPI_ISL_491174	2020-05-17	Instituto Gulbenkian de Ciência	Instituto Gulbenkian de Ciência	João Costa et al
Portugal/IGC2885/2020	EPI_ISL_491175	2020-05-17	Instituto Gulbenkian de Ciência	Instituto Gulbenkian de Ciência	João Costa et al
Portugal/IGC2980/2020	EPI_ISL_491176	2020-05-19	Instituto Gulbenkian de Ciência	Instituto Gulbenkian de Ciência	João Costa et al
Portugal/IGC2981/2020	EPI_ISL_491177	2020-05-19	Instituto Gulbenkian de Ciência	Instituto Gulbenkian de Ciência	João Costa et al
Portugal/IGC2988/2020	EPI_ISL_491178	2020-05-19	Instituto Gulbenkian de Ciência	Instituto Gulbenkian de Ciência	João Costa et al
Portugal/IGC2989/2020	EPI_ISL_491179	2020-05-19	Instituto Gulbenkian de Ciência	Instituto Gulbenkian de Ciência	João Costa et al
Portugal/IGC2991/2020	EPI_ISL_491180	2020-05-19	Instituto Gulbenkian de Ciência	Instituto Gulbenkian de Ciência	João Costa et al
Portugal/IGC2994/2020	EPI_ISL_491181	2020-05-19	Instituto Gulbenkian de Ciência	Instituto Gulbenkian de Ciência	João Costa et al
Portugal/IGC3002/2020	EPI_ISL_491182	2020-05-19	Instituto Gulbenkian de Ciência	Instituto Gulbenkian de Ciência	João Costa et al
Portugal/IGC3008/2020	EPI_ISL_491183	2020-05-19	Instituto Gulbenkian de Ciência	Instituto Gulbenkian de Ciência	João Costa et al
Portugal/IGC3009/2020	EPI_ISL_491184	2020-05-20	Instituto Gulbenkian de Ciência	Instituto Gulbenkian de Ciência	João Costa et al
Portugal/IGC3010/2020	EPI_ISL_491185	2020-05-20	Instituto Gulbenkian de Ciência	Instituto Gulbenkian de Ciência	João Costa et al
Portugal/IGC3011/2020	EPI_ISL_491186	2020-05-20	Instituto Gulbenkian de Ciência	Instituto Gulbenkian de Ciência	João Costa et al
Portugal/IGC3012/2020	EPI_ISL_491187	2020-05-20	Instituto Gulbenkian de Ciência	Instituto Gulbenkian de Ciência	João Costa et al
Portugal/IGC3482/2020	EPI_ISL_491188	2020-05-25	Instituto Gulbenkian de Ciência	Instituto Gulbenkian de Ciência	João Costa et al
Portugal/IGC3484/2020	EPI_ISL_491189	2020-05-25	Instituto Gulbenkian de Ciência	Instituto Gulbenkian de Ciência	João Costa et al
Portugal/IGC3489/2020	EPI_ISL_491190	2020-05-25	Instituto Gulbenkian de Ciência	Instituto Gulbenkian de Ciência	João Costa et al
Portugal/IGC3492/2020	EPI_ISL_491191	2020-05-25	Instituto Gulbenkian de Ciência	Instituto Gulbenkian de Ciência	João Costa et al
Portugal/IGC3555/2020	EPI_ISL_491192	2020-05-25	Instituto Gulbenkian de Ciência	Instituto Gulbenkian de Ciência	João Costa et al
Portugal/IGC3556/2020	EPI_ISL_491193	2020-05-25	Instituto Gulbenkian de Ciência	Instituto Gulbenkian de Ciência	João Costa et al
Portugal/IGC3559/2020	EPI_ISL_491194	2020-05-25	Instituto Gulbenkian de Ciência	Instituto Gulbenkian de Ciência	João Costa et al
Portugal/IGC3628/2020	EPI_ISL_491195	2020-05-26	Instituto Gulbenkian de Ciência	Instituto Gulbenkian de Ciência	João Costa et al
Portugal/IGC3629/2020	EPI_ISL_491196	2020-05-26	Instituto Gulbenkian de Ciência	Instituto Gulbenkian de Ciência	João Costa et al
Portugal/IGC3632/2020	EPI_ISL_491197	2020-05-26	Instituto Gulbenkian de Ciência	Instituto Gulbenkian de Ciência	João Costa et al
Portugal/IGC3640/2020	EPI_ISL_491198	2020-05-26	Instituto Gulbenkian de Ciência	Instituto Gulbenkian de Ciência	João Costa et al
Portugal/IGC3641/2020	EPI_ISL_491199	2020-05-27	Instituto Gulbenkian de Ciência	Instituto Gulbenkian de Ciência	João Costa et al
Portugal/IGC3646/2020	EPI_ISL_491200	2020-05-26	Instituto Gulbenkian de Ciência	Instituto Gulbenkian de Ciência	João Costa et al
Portugal/IGC3650/2020	EPI_ISL_491201	2020-05-27	Instituto Gulbenkian de Ciência	Instituto Gulbenkian de Ciência	João Costa et al
Portugal/IGC3652/2020	EPI_ISL_491202	2020-05-26	Instituto Gulbenkian de Ciência	Instituto Gulbenkian de Ciência	Cathy Paulino et al
Portugal/IGC3659/2020	EPI_ISL_491203	2020-05-26	Instituto Gulbenkian de Ciência	Instituto Gulbenkian de Ciência	Cathy Paulino et al
Portugal/IGC3666/2020	EPI_ISL_491204	2020-05-26	Instituto Gulbenkian de Ciência	Instituto Gulbenkian de Ciência	Cathy Paulino et al
Portugal/IGC3667/2020	EPI_ISL_491205	2020-05-27	Instituto Gulbenkian de Ciência	Instituto Gulbenkian de Ciência	Cathy Paulino et al
Portugal/IGC3668/2020	EPI_ISL_491206	2020-05-27	Instituto Gulbenkian de Ciência	Instituto Gulbenkian de Ciência	Cathy Paulino et al
Portugal/IGC3672/2020	EPI_ISL_491207	2020-05-27	Instituto Gulbenkian de Ciência	Instituto Gulbenkian de Ciência	Cathy Paulino et al
Portugal/IGC3853/2020	EPI_ISL_491208	2020-05-28	Instituto Gulbenkian de Ciência	Instituto Gulbenkian de Ciência	Cathy Paulino et al
Portugal/IGC3857/2020	EPI_ISL_491209	2020-05-28	Instituto Gulbenkian de Ciência	Instituto Gulbenkian de Ciência	Cathy Paulino et al
Portugal/IGC3859/2020	EPI_ISL_491210	2020-05-28	Instituto Gulbenkian de Ciência	Instituto Gulbenkian de Ciência	Cathy Paulino et al
Portugal/IGC3860/2020	EPI_ISL_491211	2020-05-28	Instituto Gulbenkian de Ciência	Instituto Gulbenkian de Ciência	Cathy Paulino et al
Portugal/IGC3863/2020	EPI_ISL_491212	2020-05-28	Instituto Gulbenkian de Ciência	Instituto Gulbenkian de Ciência	Cathy Paulino et al
Portugal/IGC3872/2020	EPI_ISL_491213	2020-05-28	Instituto Gulbenkian de Ciência	Instituto Gulbenkian de Ciência	Cathy Paulino et al
Portugal/IGC3991/2020	EPI_ISL_491214	2020-05-31	Instituto Gulbenkian de Ciência	Instituto Gulbenkian de Ciência	Cathy Paulino et al
Portugal/IGC3992/2020	EPI_ISL_491215	2020-05-31	Instituto Gulbenkian de Ciência	Instituto Gulbenkian de Ciência	Cathy Paulino et al
Portugal/IGC3995/2020	EPI_ISL_491216	2020-06-01	Instituto Gulbenkian de Ciência	Instituto Gulbenkian de Ciência	Cathy Paulino et al
Portugal/IGC3996/2020	EPI_ISL_491217	2020-06-01	Instituto Gulbenkian de Ciência	Instituto Gulbenkian de Ciência	Cathy Paulino et al
Portugal/IGC3998/2020	EPI_ISL_491218	2020-06-01	Instituto Gulbenkian de Ciência	Instituto Gulbenkian de Ciência	Cathy Paulino et al
Portugal/IGC4000/2020	EPI_ISL_491219	2020-05-31	Instituto Gulbenkian de Ciência	Instituto Gulbenkian de Ciência	Cathy Paulino et al
Portugal/IGC4010/2020	EPI_ISL_491220	2020-05-31	Instituto Gulbenkian de Ciência	Instituto Gulbenkian de Ciência	Cathy Paulino et al
Portugal/IGC4011/2020	EPI_ISL_491221	2020-05-31	Instituto Gulbenkian de Ciência	Instituto Gulbenkian de Ciência	Cathy Paulino et al
Portugal/IGC4016/2020	EPI_ISL_491222	2020-06-01	Instituto Gulbenkian de Ciência	Instituto Gulbenkian de Ciência	Cathy Paulino et al
Portugal/IGC4023/2020	EPI_ISL_491223	2020-06-01	Instituto Gulbenkian de Ciência	Instituto Gulbenkian de Ciência	Cathy Paulino et al
Portugal/IGC4024/2020	EPI_ISL_491224	2020-05-31	Instituto Gulbenkian de Ciência	Instituto Gulbenkian de Ciência	Cathy Paulino et al
Portugal/IGC4033/2020	EPI_ISL_491225	2020-06-01	Instituto Gulbenkian de Ciência	Instituto Gulbenkian de Ciência	Cathy Paulino et al
Portugal/IGC4089/2020	EPI_ISL_491226	2020-06-01	Instituto Gulbenkian de Ciência	Instituto Gulbenkian de Ciência	Cathy Paulino et al
Portugal/IGC4092/2020	EPI_ISL_491227	2020-06-01	Instituto Gulbenkian de Ciência	Instituto Gulbenkian de Ciência	Cathy Paulino et al
Portugal/IGC4095/2020	EPI_ISL_491228	2020-06-01	Instituto Gulbenkian de Ciência	Instituto Gulbenkian de Ciência	Cathy Paulino et al
Portugal/IGC4096/2020	EPI_ISL_491229	2020-06-02	Instituto Gulbenkian de Ciência	Instituto Gulbenkian de Ciência	Cathy Paulino et al
Portugal/IGC4102/2020	EPI_ISL_491230	2020-06-01	Instituto Gulbenkian de Ciência	Instituto Gulbenkian de Ciência	Cathy Paulino et al
Portugal/IGC4103/2020	EPI_ISL_491231	2020-06-01	Instituto Gulbenkian de Ciência	Instituto Gulbenkian de Ciência	Joao Sobral et al
Portugal/IGC4106/2020	EPI_ISL_491232	2020-06-01	Instituto Gulbenkian de Ciência	Instituto Gulbenkian de Ciência	Joao Sobral et al
Portugal/IGC4108/2020	EPI_ISL_491233	2020-06-01	Instituto Gulbenkian de Ciência	Instituto Gulbenkian de Ciência	Joao Sobral et al
Portugal/IGC4113/2020	EPI_ISL_491234	2020-06-02	Instituto Gulbenkian de Ciência	Instituto Gulbenkian de Ciência	Joao Sobral et al
Portugal/IGC4124/2020	EPI_ISL_491235	2020-06-02	Instituto Gulbenkian de Ciência	Instituto Gulbenkian de Ciência	Joao Sobral et al
Portugal/IGC4126/2020	EPI_ISL_491236	2020-06-01	Instituto Gulbenkian de Ciência	Instituto Gulbenkian de Ciência	Joao Sobral et al
Portugal/IGC4228/2020	EPI_ISL_491237	2020-06-03	Instituto Gulbenkian de Ciência	Instituto Gulbenkian de Ciência	Joao Sobral et al
Portugal/IGC4234/2020	EPI_ISL_491238	2020-06-03	Instituto Gulbenkian de Ciência	Instituto Gulbenkian de Ciência	Joao Sobral et al
Portugal/IGC4238/2020	EPI_ISL_491239	2020-06-03	Instituto Gulbenkian de Ciência	Instituto Gulbenkian de Ciência	Joao Sobral et al
Portugal/IGC4245/2020	EPI_ISL_491240	2020-06-03	Instituto Gulbenkian de Ciência	Instituto Gulbenkian de Ciência	Joao Sobral et al
Portugal/IGC4250/2020	EPI_ISL_491241	2020-06-03	Instituto Gulbenkian de Ciência	Instituto Gulbenkian de Ciência	Joao Sobral et al
Portugal/IGC4251/2020	EPI_ISL_491242	2020-06-03	Instituto Gulbenkian de Ciência	Instituto Gulbenkian de Ciência	Joao Sobral et al
Portugal/IGC4260/2020	EPI_ISL_491243	2020-06-03	Instituto Gulbenkian de Ciência	Instituto Gulbenkian de Ciência	Joao Sobral et al
Portugal/IGC4391/2020	EPI_ISL_491244	2020-06-07	Instituto Gulbenkian de Ciência	Instituto Gulbenkian de Ciência	Joao Sobral et al
Portugal/IGC4392/2020	EPI_ISL_491245	2020-06-07	Instituto Gulbenkian de Ciência	Instituto Gulbenkian de Ciência	Joao Sobral et al
Portugal/IGC4395/2020	EPI_ISL_491246	2020-06-07	Instituto Gulbenkian de Ciência	Instituto Gulbenkian de Ciência	Joao Sobral et al
Portugal/IGC4400/2020	EPI_ISL_491247	2020-06-07	Instituto Gulbenkian de Ciência	Instituto Gulbenkian de Ciência	Joao Sobral et al
Portugal/IGC4403/2020	EPI_ISL_491248	2020-06-07	Instituto Gulbenkian de Ciência	Instituto Gulbenkian de Ciência	Joao Sobral et al
Portugal/IGC4424/2020	EPI_ISL_491249	2020-06-08	Instituto Gulbenkian de Ciência	Instituto Gulbenkian de Ciência	Joao Sobral et al
Portugal/IGC4425/2020	EPI_ISL_491250	2020-06-08	Instituto Gulbenkian de Ciência	Instituto Gulbenkian de Ciência	Joao Sobral et al
Portugal/IGC4426/2020	EPI_ISL_491251	2020-06-08	Instituto Gulbenkian de Ciência	Instituto Gulbenkian de Ciência	Joao Sobral et al
Portugal/IGC4435/2020	EPI_ISL_491252	2020-06-08	Instituto Gulbenkian de Ciência	Instituto Gulbenkian de Ciência	Joao Sobral et al
Portugal/IGC4466/2020	EPI_ISL_491253	2020-06-08	Instituto Gulbenkian de Ciência	Instituto Gulbenkian de Ciência	Joao Sobral et al
Portugal/IGC4467/2020	EPI_ISL_491254	2020-06-08	Instituto Gulbenkian de Ciência	Instituto Gulbenkian de Ciência	Joao Sobral et al
Portugal/IGC4468/2020	EPI_ISL_491255	2020-06-09	Instituto Gulbenkian de Ciência	Instituto Gulbenkian de Ciência	Joao Sobral et al
Portugal/IGC4471/2020	EPI_ISL_491256	2020-06-09	Instituto Gulbenkian de Ciência	Instituto Gulbenkian de Ciência	Joao Sobral et al
Portugal/IGC4476/2020	EPI_ISL_491257	2020-06-09	Instituto Gulbenkian de Ciência	Instituto Gulbenkian de Ciência	Joao Sobral et al
Portugal/IGC4478/2020	EPI_ISL_491258	2020-06-09	Instituto Gulbenkian de Ciência	Instituto Gulbenkian de Ciência	Joao Sobral et al
Portugal/IGC4479/2020	EPI_ISL_491259	2020-06-08	Instituto Gulbenkian de Ciência	Instituto Gulbenkian de Ciência	Joao Sobral et al
Portugal/IGC4489/2020	EPI_ISL_491260	2020-06-08	Instituto Gulbenkian de Ciência	Instituto Gulbenkian de Ciência	Joao Sobral et al
Portugal/IGC4501/2020	EPI_ISL_491261	2020-06-08	Instituto Gulbenkian de Ciência	Instituto Gulbenkian de Ciência	Joao Sobral et al
Portugal/IGC4549/2020	EPI_ISL_491262	2020-06-12	Instituto Gulbenkian de Ciência	Instituto Gulbenkian de Ciência	Joao Sobral et al
Portugal/IGC4560/2020	EPI_ISL_491263	2020-06-12	Instituto Gulbenkian de Ciência	Instituto Gulbenkian de Ciência	Joao Sobral et al
Portugal/IGC4570/2020	EPI_ISL_491264	2020-06-12	Instituto Gulbenkian de Ciência	Instituto Gulbenkian de Ciência	Joao Sobral et al
Portugal/IGC4606/2020	EPI_ISL_491265	2020-06-15	Instituto Gulbenkian de Ciência	Instituto Gulbenkian de Ciência	Susana Ladeiro et al
Portugal/PT0001b/2020	EPI_ISL_417986	2020-03-03	Centro Hospitalar e Universitario de Sao Joao, Porto	Instituto Nacional de Saude (INSA)	Guiomar et al et al
Portugal/PT0003/2020	EPI_ISL_417987	2020-03-03	Centro Hospitalar e Universitario de Sao Joao, Porto	Instituto Nacional de Saude (INSA)	Guiomar et al et al
Portugal/PT0004/2020	EPI_ISL_417988	2020-03-05	CHULC - H Curry Cabral	Instituto Nacional de Saude (INSA)	Guiomar et al et al
Portugal/PT0005/2020	EPI_ISL_417989	2020-03-04	Centro Hospitalar e Universitario de Sao Joao, Porto	Instituto Nacional de Saude (INSA)	Guiomar et al et al
Portugal/PT0006a/2020	EPI_ISL_417990	2020-03-06	CHULC - H Curry Cabral	Instituto Nacional de Saude (INSA)	Guiomar et al et al
Portugal/PT0006b/2020	EPI_ISL_417991	2020-03-08	CHULC - H Curry Cabral	Instituto Nacional de Saude (INSA)	Guiomar et al et al
Portugal/PT0007/2020	EPI_ISL_417992	2020-03-07	CHULC - H D Estefania	Instituto Nacional de Saude (INSA)	Guiomar et al et al
Portugal/PT0008/2020	EPI_ISL_417993	2020-03-08	CHULC - H D Estefania	Instituto Nacional de Saude (INSA)	Guiomar et al et al
Portugal/PT0009/2020	EPI_ISL_417994	2020-03-08	CHULC - H Curry Cabral	Instituto Nacional de Saude (INSA)	Guiomar et al et al
Portugal/PT0010/2020	EPI_ISL_417995	2020-03-08	CHULC - H Curry Cabral	Instituto Nacional de Saude (INSA)	Guiomar et al et al
Portugal/PT0011/2020	EPI_ISL_417996	2020-03-08	CHULC - H Curry Cabral	Instituto Nacional de Saude (INSA)	Guiomar et al et al
Portugal/PT0012/2020	EPI_ISL_417997	2020-03-07	Centro Hospital do Porto, E.P.E. - H. Geral de Santo Antonio	Instituto Nacional de Saude (INSA)	Guiomar et al et al
Portugal/PT0013/2020	EPI_ISL_417998	2020-03-08	Centro Hospital do Porto, E.P.E. - H. Geral de Santo Antonio	Instituto Nacional de Saude (INSA)	Guiomar et al et al
Portugal/PT0014/2020	EPI_ISL_417999	2020-03-07	Centro Hospital do Porto, E.P.E. - H. Geral de Santo Antonio	Instituto Nacional de Saude (INSA)	Guiomar et al et al
Portugal/PT0015/2020	EPI_ISL_418000	2020-03-10	ARS Algarve - Laboratório Laura Ayres	Instituto Nacional de Saude (INSA)	Guiomar et al et al
Portugal/PT0016/2020	EPI_ISL_418001	2020-03-10	ARS Algarve - Laboratório Laura Ayres	Instituto Nacional de Saude (INSA)	Guiomar et al et al
Portugal/PT0017/2020	EPI_ISL_418002	2020-03-11	CHU Coimbra	Instituto Nacional de Saude (INSA)	Guiomar et al et al
Portugal/PT0018/2020	EPI_ISL_418003	2020-03-10	H Braga	Instituto Nacional de Saude (INSA)	Guiomar et al et al
Portugal/PT0019/2020	EPI_ISL_418004	2020-03-12	ARS Algarve - Laboratório Laura Ayres	Instituto Nacional de Saude (INSA)	Guiomar et al et al
Portugal/PT0020/2020	EPI_ISL_418005	2020-03-12	CHU Coimbra - Pediátrico	Instituto Nacional de Saude (INSA)	Guiomar et al et al
Portugal/PT0021/2020	EPI_ISL_418006	2020-03-13	CHBarreiro Montijo	Instituto Nacional de Saude (INSA)	Guiomar et al et al
Portugal/PT0022/2020	EPI_ISL_418007	2020-03-13	H Braga	Instituto Nacional de Saude (INSA)	Guiomar et al et al
Portugal/PT0023/2020	EPI_ISL_418008	2020-03-13	H Braga	Instituto Nacional de Saude (INSA)	Guiomar et al et al
Portugal/PT0024/2020	EPI_ISL_418009	2020-03-15	HSE Ilha Terceira - Angra do Heroismo	Instituto Nacional de Saude (INSA)	Guiomar et al et al
Portugal/PT0025/2020	EPI_ISL_418010	2020-03-03	CHULC - H Curry Cabral	Instituto Nacional de Saude (INSA)	Guiomar et al et al
Portugal/PT0026/2020	EPI_ISL_418011	2020-03-04	CHULC - H Curry Cabral	Instituto Nacional de Saude (INSA)	Guiomar et al et al
Portugal/PT0027/2020	EPI_ISL_418012	2020-03-06	CHULC - H Curry Cabral	Instituto Nacional de Saude (INSA)	Guiomar et al et al
Portugal/PT0028/2020	EPI_ISL_418013	2020-03-07	CHULC - H Curry Cabral	Instituto Nacional de Saude (INSA)	Guiomar et al et al
Portugal/PT0029/2020	EPI_ISL_418014	2020-03-09	CHULC - H Curry Cabral	Instituto Nacional de Saude (INSA)	Guiomar et al et al
Portugal/PT0030/2020	EPI_ISL_418015	2020-03-09	CHULC - H Curry Cabral	Instituto Nacional de Saude (INSA)	Guiomar et al et al
Portugal/PT0031/2020	EPI_ISL_418016	2020-03-10	CHULC - H Curry Cabral	Instituto Nacional de Saude (INSA)	Guiomar et al et al
Portugal/PT0032/2020	EPI_ISL_418017	2020-03-16	CHMT	Instituto Nacional de Saude (INSA)	Guiomar et al et al
Portugal/PT0033/2020	EPI_ISL_418018	2020-03-16	H Garcia de Orta	Instituto Nacional de Saude (INSA)	Guiomar et al et al
Portugal/PT0034/2020	EPI_ISL_418019	2020-03-15	H Braga	Instituto Nacional de Saude (INSA)	Guiomar et al et al
Portugal/PT0035/2020	EPI_ISL_418020	2020-03-16	H Braga	Instituto Nacional de Saude (INSA)	Guiomar et al et al
Portugal/PT0036/2020	EPI_ISL_418021	2020-03-16	H Braga	Instituto Nacional de Saude (INSA)	Guiomar et al et al
Portugal/PT0036a/2020	EPI_ISL_511189	2020-03-15	Instituto Nacional de Saude (INSA)	Instituto Nacional de Saude (INSA)	Borges et al et al
Portugal/PT0037/2020	EPI_ISL_418022	2020-03-15	H Braga	Instituto Nacional de Saude (INSA)	Guiomar et al et al
Portugal/PT0038/2020	EPI_ISL_418023	2020-03-17	H Evora	Instituto Nacional de Saude (INSA)	Guiomar et al et al
Portugal/PT0039/2020	EPI_ISL_418024	2020-03-17	CHUA - Faro	Instituto Nacional de Saude (INSA)	Guiomar et al et al
Portugal/PT0040/2020	EPI_ISL_418025	2020-03-17	H Santarem	Instituto Nacional de Saude (INSA)	Guiomar et al et al
Portugal/PT0041/2020	EPI_ISL_418026	2020-03-17	H Dr. Nelio Mendonca - Funchal	Instituto Nacional de Saude (INSA)	Guiomar et al et al
Portugal/PT0042/2020	EPI_ISL_418027	2020-03-17	CHTMAD	Instituto Nacional de Saude (INSA)	Guiomar et al et al
Portugal/PT0043/2020	EPI_ISL_421446	2020-03-18	H Guimaraes	Instituto Nacional de Saude (INSA)	Guiomar et al et al
Portugal/PT0044/2020	EPI_ISL_421447	2020-03-18	H Guimaraes	Instituto Nacional de Saude (INSA)	Guiomar et al et al
Portugal/PT0045/2020	EPI_ISL_421448	2020-03-18	H Guimaraes	Instituto Nacional de Saude (INSA)	Guiomar et al et al
Portugal/PT0046/2020	EPI_ISL_421449	2020-03-18	H Dr. Nelio Mendonca - Funchal	Instituto Nacional de Saude (INSA)	Guiomar et al et al
Portugal/PT0047/2020	EPI_ISL_421450	2020-03-18	Instituto Nacional de Saude (INSA)	Instituto Nacional de Saude (INSA)	Guiomar et al et al
Portugal/PT0048/2020	EPI_ISL_421451	2020-03-18	Instituto Nacional de Saude (INSA)	Instituto Nacional de Saude (INSA)	Guiomar et al et al
Portugal/PT0049/2020	EPI_ISL_421452	2020-03-18	Instituto Nacional de Saude (INSA)	Instituto Nacional de Saude (INSA)	Guiomar et al et al
Portugal/PT0050/2020	EPI_ISL_421453	2020-03-18	CHTMAD	Instituto Nacional de Saude (INSA)	Guiomar et al et al
Portugal/PT0051/2020	EPI_ISL_421454	2020-03-18	H Beatriz Angelo	Instituto Nacional de Saude (INSA)	Guiomar et al et al
Portugal/PT0052/2020	EPI_ISL_421455	2020-03-18	CH Barreiro Montijo	Instituto Nacional de Saude (INSA)	Guiomar et al et al
Portugal/PT0053/2020	EPI_ISL_421456	2020-03-19	Instituto Nacional de Saude (INSA)	Instituto Nacional de Saude (INSA)	Guiomar et al et al
Portugal/PT0054/2020	EPI_ISL_421457	2020-03-18	H Dr Nelio Mendonca - Funchal	Instituto Nacional de Saude (INSA)	Guiomar et al et al
Portugal/PT0055/2020	EPI_ISL_421458	2020-03-19	H Beatriz Angelo	Instituto Nacional de Saude (INSA)	Guiomar et al et al
Portugal/PT0056/2020	EPI_ISL_421459	2020-03-20	H Dr. Nelio Mendonca - Funchal	Instituto Nacional de Saude (INSA)	Guiomar et al et al
Portugal/PT0057/2020	EPI_ISL_421460	2020-03-20	H Dr. Nelio Mendonca - Funchal	Instituto Nacional de Saude (INSA)	Guiomar et al et al
Portugal/PT0058/2020	EPI_ISL_421461	2020-03-20	H Dr. Nelio Mendonca - Funchal	Instituto Nacional de Saude (INSA)	Guiomar et al et al
Portugal/PT0059/2020	EPI_ISL_421462	2020-03-20	H Santarem	Instituto Nacional de Saude (INSA)	Guiomar et al et al
Portugal/PT0060/2020	EPI_ISL_421463	2020-03-20	HSE Ilha Terceira - Angra do Heroismo	Instituto Nacional de Saude (INSA)	Guiomar et al et al
Portugal/PT0061/2020	EPI_ISL_421464	2020-03-17	CHTMAD	Instituto Nacional de Saude (INSA)	Guiomar et al et al
Portugal/PT0062/2020	EPI_ISL_421465	2020-03-19	CHTMAD	Instituto Nacional de Saude (INSA)	Guiomar et al et al
Portugal/PT0063/2020	EPI_ISL_421466	2020-03-20	H Evora	Instituto Nacional de Saude (INSA)	Guiomar et al et al
Portugal/PT0064/2020	EPI_ISL_421467	2020-03-20	H Evora	Instituto Nacional de Saude (INSA)	Guiomar et al et al
Portugal/PT0065/2020	EPI_ISL_421468	2020-03-21	H Santarem	Instituto Nacional de Saude (INSA)	Guiomar et al et al
Portugal/PT0066/2020	EPI_ISL_421469	2020-03-21	H Santarem	Instituto Nacional de Saude (INSA)	Guiomar et al et al
Portugal/PT0067/2020	EPI_ISL_421470	2020-03-21	H Santarem	Instituto Nacional de Saude (INSA)	Guiomar et al et al
Portugal/PT0068/2020	EPI_ISL_421471	2020-03-21	H Santarem	Instituto Nacional de Saude (INSA)	Guiomar et al et al
Portugal/PT0069/2020	EPI_ISL_421472	2020-03-21	Instituto Nacional de Saude (INSA)	Instituto Nacional de Saude (INSA)	Guiomar et al et al
Portugal/PT0070/2020	EPI_ISL_421473	2020-03-21	Instituto Nacional de Saude (INSA)	Instituto Nacional de Saude (INSA)	Guiomar et al et al
Portugal/PT0071/2020	EPI_ISL_421474	2020-03-21	Instituto Nacional de Saude (INSA)	Instituto Nacional de Saude (INSA)	Guiomar et al et al
Portugal/PT0072/2020	EPI_ISL_421475	2020-03-21	Instituto Nacional de Saude (INSA)	Instituto Nacional de Saude (INSA)	Guiomar et al et al
Portugal/PT0073/2020	EPI_ISL_421476	2020-03-21	Instituto Nacional de Saude (INSA)	Instituto Nacional de Saude (INSA)	Guiomar et al et al
Portugal/PT0074/2020	EPI_ISL_421477	2020-03-21	Instituto Nacional de Saude (INSA)	Instituto Nacional de Saude (INSA)	Guiomar et al et al
Portugal/PT0075/2020	EPI_ISL_421478	2020-03-21	Instituto Nacional de Saude (INSA)	Instituto Nacional de Saude (INSA)	Guiomar et al et al
Portugal/PT0076/2020	EPI_ISL_421479	2020-03-21	CH Barreiro Montijo	Instituto Nacional de Saude (INSA)	Guiomar et al et al
Portugal/PT0077/2020	EPI_ISL_421480	2020-03-21	CH Barreiro Montijo	Instituto Nacional de Saude (INSA)	Guiomar et al et al
Portugal/PT0078/2020	EPI_ISL_421481	2020-03-21	H Beatriz Angelo	Instituto Nacional de Saude (INSA)	Guiomar et al et al
Portugal/PT0079/2020	EPI_ISL_421482	2020-03-18	CH VN Gaia - Espinho	Instituto Nacional de Saude (INSA)	Guiomar et al et al
Portugal/PT0080/2020	EPI_ISL_421483	2020-03-18	CH VN Gaia - Espinho	Instituto Nacional de Saude (INSA)	Guiomar et al et al
Portugal/PT0081/2020	EPI_ISL_421484	2020-03-19	CH VN Gaia - Espinho	Instituto Nacional de Saude (INSA)	Guiomar et al et al
Portugal/PT0082/2020	EPI_ISL_421485	2020-03-22	CH Barreiro Montijo	Instituto Nacional de Saude (INSA)	Guiomar et al et al
Portugal/PT0083/2020	EPI_ISL_421486	2020-03-22	CH Barreiro Montijo	Instituto Nacional de Saude (INSA)	Guiomar et al et al
Portugal/PT0084/2020	EPI_ISL_421487	2020-03-22	H Beatriz Angelo	Instituto Nacional de Saude (INSA)	Guiomar et al et al
