## Supplementary Materials2 for "Genomic epidemiology of SARS-CoV-2 in Russia reveals recurring cross-border transmission throughout 2020" (part 41 of 61)

We gratefully acknowledge the following Authors from the Originating laboratories responsible for obtaining the specimens and the
Portugal/PT0085/2020	EPI_ISL_421488	2020-03-22	H Santarem	Instituto Nacional de Saude (INSA)	Guiomar et al et al
Portugal/PT0086/2020	EPI_ISL_421489	2020-03-20	HSE Ilha Terceira - Angra do Heroismo	Instituto Nacional de Saude (INSA)	Guiomar et al et al
Portugal/PT0087/2020	EPI_ISL_421490	2020-03-22	H Santarem	Instituto Nacional de Saude (INSA)	Guiomar et al et al
Portugal/PT0088/2020	EPI_ISL_421491	2020-03-22	H Beatriz Angelo	Instituto Nacional de Saude (INSA)	Guiomar et al et al
Portugal/PT0089/2020	EPI_ISL_421492	2020-03-22	H Santarem	Instituto Nacional de Saude (INSA)	Guiomar et al et al
Portugal/PT0090/2020	EPI_ISL_421493	2020-03-21	HSE Ilha Terceira - Angra do Heroismo	Instituto Nacional de Saude (INSA)	Guiomar et al et al
Portugal/PT0091/2020	EPI_ISL_421494	2020-03-20	HSE Ilha Terceira - Angra do Heroismo	Instituto Nacional de Saude (INSA)	Guiomar et al et al
Portugal/PT0092/2020	EPI_ISL_421495	2020-03-23	H Santarem	Instituto Nacional de Saude (INSA)	Guiomar et al et al
Portugal/PT0093/2020	EPI_ISL_421496	2020-03-24	Instituto Nacional de Saude (INSA)	Instituto Nacional de Saude (INSA)	Guiomar et al et al
Portugal/PT0094/2020	EPI_ISL_421497	2020-03-24	Instituto Nacional de Saude (INSA)	Instituto Nacional de Saude (INSA)	Guiomar et al et al
Portugal/PT0095/2020	EPI_ISL_421498	2020-03-24	Instituto Nacional de Saude (INSA)	Instituto Nacional de Saude (INSA)	Guiomar et al et al
Portugal/PT0096/2020	EPI_ISL_421499	2020-03-24	Instituto Nacional de Saude (INSA)	Instituto Nacional de Saude (INSA)	Guiomar et al et al
Portugal/PT0097/2020	EPI_ISL_453813	2020-03-24	unknown	Instituto Nacional de Saude (INSA)	Borges et al et al
Portugal/PT0098/2020	EPI_ISL_453814	2020-03-24	unknown	Instituto Nacional de Saude (INSA)	Borges et al et al
Portugal/PT0099/2020	EPI_ISL_453815	2020-03-24	unknown	Instituto Nacional de Saude (INSA)	Borges et al et al
Portugal/PT0100/2020	EPI_ISL_453816	2020-03-24	unknown	Instituto Nacional de Saude (INSA)	Borges et al et al
Portugal/PT0101/2020	EPI_ISL_453817	2020-03-24	unknown	Instituto Nacional de Saude (INSA)	Borges et al et al
Portugal/PT0102/2020	EPI_ISL_453818	2020-03-24	unknown	Instituto Nacional de Saude (INSA)	Borges et al et al
Portugal/PT0103/2020	EPI_ISL_453819	2020-03-21	unknown	Instituto Nacional de Saude (INSA)	Borges et al et al
Portugal/PT0104/2020	EPI_ISL_453820	2020-03-21	unknown	Instituto Nacional de Saude (INSA)	Borges et al et al
Portugal/PT0105/2020	EPI_ISL_453821	2020-03-20	unknown	Instituto Nacional de Saude (INSA)	Borges et al et al
Portugal/PT0106/2020	EPI_ISL_453822	2020-03-21	unknown	Instituto Nacional de Saude (INSA)	Borges et al et al
Portugal/PT0107/2020	EPI_ISL_453823	2020-03-21	unknown	Instituto Nacional de Saude (INSA)	Borges et al et al
Portugal/PT0108/2020	EPI_ISL_453824	2020-03-21	unknown	Instituto Nacional de Saude (INSA)	Borges et al et al
Portugal/PT0109/2020	EPI_ISL_453825	2020-03-17	unknown	Instituto Nacional de Saude (INSA)	Borges et al et al
Portugal/PT0110/2020	EPI_ISL_453826	2020-03-23	unknown	Instituto Nacional de Saude (INSA)	Borges et al et al
Portugal/PT0111/2020	EPI_ISL_453827	2020-03-25	unknown	Instituto Nacional de Saude (INSA)	Borges et al et al
Portugal/PT0112/2020	EPI_ISL_453828	2020-03-25	unknown	Instituto Nacional de Saude (INSA)	Borges et al et al
Portugal/PT0113/2020	EPI_ISL_453829	2020-03-25	unknown	Instituto Nacional de Saude (INSA)	Borges et al et al
Portugal/PT0114/2020	EPI_ISL_453830	2020-03-25	unknown	Instituto Nacional de Saude (INSA)	Borges et al et al
Portugal/PT0115/2020	EPI_ISL_453831	2020-03-25	unknown	Instituto Nacional de Saude (INSA)	Borges et al et al
Portugal/PT0116/2020	EPI_ISL_453832	2020-03-25	unknown	Instituto Nacional de Saude (INSA)	Borges et al et al
Portugal/PT0117/2020	EPI_ISL_453833	2020-03-25	unknown	Instituto Nacional de Saude (INSA)	Borges et al et al
Portugal/PT0118/2020	EPI_ISL_453834	2020-03-25	unknown	Instituto Nacional de Saude (INSA)	Borges et al et al
Portugal/PT0119/2020	EPI_ISL_453835	2020-03-25	unknown	Instituto Nacional de Saude (INSA)	Borges et al et al
Portugal/PT0120/2020	EPI_ISL_453836	2020-03-25	unknown	Instituto Nacional de Saude (INSA)	Borges et al et al
Portugal/PT0121/2020	EPI_ISL_453837	2020-03-26	unknown	Instituto Nacional de Saude (INSA)	Borges et al et al
Portugal/PT0122/2020	EPI_ISL_453838	2020-03-26	unknown	Instituto Nacional de Saude (INSA)	Borges et al et al
Portugal/PT0123/2020	EPI_ISL_453839	2020-03-25	unknown	Instituto Nacional de Saude (INSA)	Borges et al et al
Portugal/PT0124/2020	EPI_ISL_453840	2020-03-23	unknown	Instituto Nacional de Saude (INSA)	Borges et al et al
Portugal/PT0125/2020	EPI_ISL_453841	2020-03-25	unknown	Instituto Nacional de Saude (INSA)	Borges et al et al
Portugal/PT0126/2020	EPI_ISL_453842	2020-03-26	unknown	Instituto Nacional de Saude (INSA)	Borges et al et al
Portugal/PT0127/2020	EPI_ISL_453843	2020-03-24	unknown	Instituto Nacional de Saude (INSA)	Borges et al et al
Portugal/PT0128/2020	EPI_ISL_453844	2020-03-23	unknown	Instituto Nacional de Saude (INSA)	Borges et al et al
Portugal/PT0129/2020	EPI_ISL_453845	2020-03-23	unknown	Instituto Nacional de Saude (INSA)	Borges et al et al
Portugal/PT0130/2020	EPI_ISL_453846	2020-03-23	unknown	Instituto Nacional de Saude (INSA)	Borges et al et al
Portugal/PT0131/2020	EPI_ISL_453847	2020-03-25	unknown	Instituto Nacional de Saude (INSA)	Borges et al et al
Portugal/PT0132/2020	EPI_ISL_453848	2020-03-25	unknown	Instituto Nacional de Saude (INSA)	Borges et al et al
Portugal/PT0133/2020	EPI_ISL_453849	2020-03-26	unknown	Instituto Nacional de Saude (INSA)	Borges et al et al
Portugal/PT0134/2020	EPI_ISL_453850	2020-03-26	unknown	Instituto Nacional de Saude (INSA)	Borges et al et al
Portugal/PT0135/2020	EPI_ISL_453851	2020-03-26	unknown	Instituto Nacional de Saude (INSA)	Borges et al et al
Portugal/PT0136/2020	EPI_ISL_453852	2020-03-26	unknown	Instituto Nacional de Saude (INSA)	Borges et al et al
Portugal/PT0137/2020	EPI_ISL_453853	2020-03-26	unknown	Instituto Nacional de Saude (INSA)	Borges et al et al
Portugal/PT0138/2020	EPI_ISL_453854	2020-03-27	unknown	Instituto Nacional de Saude (INSA)	Borges et al et al
Portugal/PT0139/2020	EPI_ISL_453855	2020-03-27	unknown	Instituto Nacional de Saude (INSA)	Borges et al et al
Portugal/PT0140/2020	EPI_ISL_453856	2020-03-27	unknown	Instituto Nacional de Saude (INSA)	Borges et al et al
Portugal/PT0141/2020	EPI_ISL_453857	2020-03-27	unknown	Instituto Nacional de Saude (INSA)	Borges et al et al
Portugal/PT0142/2020	EPI_ISL_453858	2020-03-27	unknown	Instituto Nacional de Saude (INSA)	Borges et al et al
Portugal/PT0143/2020	EPI_ISL_453859	2020-03-27	unknown	Instituto Nacional de Saude (INSA)	Borges et al et al
Portugal/PT0144/2020	EPI_ISL_453860	2020-03-27	unknown	Instituto Nacional de Saude (INSA)	Borges et al et al
Portugal/PT0145/2020	EPI_ISL_453861	2020-03-27	unknown	Instituto Nacional de Saude (INSA)	Borges et al et al
Portugal/PT0146/2020	EPI_ISL_453862	2020-03-27	unknown	Instituto Nacional de Saude (INSA)	Borges et al et al
Portugal/PT0147/2020	EPI_ISL_453863	2020-03-27	unknown	Instituto Nacional de Saude (INSA)	Borges et al et al
Portugal/PT0148/2020	EPI_ISL_453864	2020-03-28	unknown	Instituto Nacional de Saude (INSA)	Borges et al et al
Portugal/PT0149/2020	EPI_ISL_453865	2020-03-24	unknown	Instituto Nacional de Saude (INSA)	Borges et al et al
Portugal/PT0150/2020	EPI_ISL_453866	2020-03-21	unknown	Instituto Nacional de Saude (INSA)	Borges et al et al
Portugal/PT0151/2020	EPI_ISL_453867	2020-03-25	unknown	Instituto Nacional de Saude (INSA)	Borges et al et al
Portugal/PT0152/2020	EPI_ISL_453868	2020-03-28	unknown	Instituto Nacional de Saude (INSA)	Borges et al et al
Portugal/PT0153/2020	EPI_ISL_453869	2020-03-28	unknown	Instituto Nacional de Saude (INSA)	Borges et al et al
Portugal/PT0154/2020	EPI_ISL_453870	2020-03-27	unknown	Instituto Nacional de Saude (INSA)	Borges et al et al
Portugal/PT0155/2020	EPI_ISL_453871	2020-03-27	unknown	Instituto Nacional de Saude (INSA)	Borges et al et al
Portugal/PT0156/2020	EPI_ISL_453872	2020-03-27	unknown	Instituto Nacional de Saude (INSA)	Borges et al et al
Portugal/PT0157/2020	EPI_ISL_453873	2020-03-27	unknown	Instituto Nacional de Saude (INSA)	Borges et al et al
Portugal/PT0158/2020	EPI_ISL_453874	2020-03-27	unknown	Instituto Nacional de Saude (INSA)	Borges et al et al
Portugal/PT0159/2020	EPI_ISL_453875	2020-03-27	unknown	Instituto Nacional de Saude (INSA)	Borges et al et al
Portugal/PT0160/2020	EPI_ISL_453876	2020-03-27	unknown	Instituto Nacional de Saude (INSA)	Borges et al et al
Portugal/PT0161/2020	EPI_ISL_453877	2020-03-28	unknown	Instituto Nacional de Saude (INSA)	Borges et al et al
Portugal/PT0162/2020	EPI_ISL_453878	2020-03-28	unknown	Instituto Nacional de Saude (INSA)	Borges et al et al
Portugal/PT0163/2020	EPI_ISL_453879	2020-03-28	unknown	Instituto Nacional de Saude (INSA)	Borges et al et al
Portugal/PT0164/2020	EPI_ISL_453880	2020-03-28	unknown	Instituto Nacional de Saude (INSA)	Borges et al et al
Portugal/PT0165/2020	EPI_ISL_453881	2020-03-28	unknown	Instituto Nacional de Saude (INSA)	Borges et al et al
Portugal/PT0166/2020	EPI_ISL_453882	2020-03-28	unknown	Instituto Nacional de Saude (INSA)	Borges et al et al
Portugal/PT0167/2020	EPI_ISL_453883	2020-03-28	unknown	Instituto Nacional de Saude (INSA)	Borges et al et al
Portugal/PT0168/2020	EPI_ISL_453884	2020-03-28	unknown	Instituto Nacional de Saude (INSA)	Borges et al et al
Portugal/PT0169/2020	EPI_ISL_453885	2020-03-28	unknown	Instituto Nacional de Saude (INSA)	Borges et al et al
Portugal/PT0170/2020	EPI_ISL_453886	2020-03-28	unknown	Instituto Nacional de Saude (INSA)	Borges et al et al
Portugal/PT0171/2020	EPI_ISL_453887	2020-03-28	unknown	Instituto Nacional de Saude (INSA)	Borges et al et al
Portugal/PT0172/2020	EPI_ISL_453888	2020-03-28	unknown	Instituto Nacional de Saude (INSA)	Borges et al et al
Portugal/PT0173/2020	EPI_ISL_453889	2020-03-28	unknown	Instituto Nacional de Saude (INSA)	Borges et al et al
Portugal/PT0174/2020	EPI_ISL_453890	2020-03-28	unknown	Instituto Nacional de Saude (INSA)	Borges et al et al
Portugal/PT0175/2020	EPI_ISL_453891	2020-03-28	unknown	Instituto Nacional de Saude (INSA)	Borges et al et al
Portugal/PT0176/2020	EPI_ISL_453892	2020-03-28	unknown	Instituto Nacional de Saude (INSA)	Borges et al et al
Portugal/PT0177/2020	EPI_ISL_453893	2020-03-28	unknown	Instituto Nacional de Saude (INSA)	Borges et al et al
Portugal/PT0178/2020	EPI_ISL_453894	2020-03-28	unknown	Instituto Nacional de Saude (INSA)	Borges et al et al
Portugal/PT0179/2020	EPI_ISL_453895	2020-03-28	unknown	Instituto Nacional de Saude (INSA)	Borges et al et al
Portugal/PT0180/2020	EPI_ISL_453896	2020-03-28	unknown	Instituto Nacional de Saude (INSA)	Borges et al et al
Portugal/PT0181/2020	EPI_ISL_453897	2020-03-28	unknown	Instituto Nacional de Saude (INSA)	Borges et al et al
Portugal/PT0182/2020	EPI_ISL_453898	2020-03-28	unknown	Instituto Nacional de Saude (INSA)	Borges et al et al
Portugal/PT0183/2020	EPI_ISL_453899	2020-03-28	unknown	Instituto Nacional de Saude (INSA)	Borges et al et al
Portugal/PT0184/2020	EPI_ISL_453900	2020-03-28	unknown	Instituto Nacional de Saude (INSA)	Borges et al et al
Portugal/PT0185/2020	EPI_ISL_453901	2020-03-28	unknown	Instituto Nacional de Saude (INSA)	Borges et al et al
Portugal/PT0186/2020	EPI_ISL_453902	2020-03-29	unknown	Instituto Nacional de Saude (INSA)	Borges et al et al
Portugal/PT0187/2020	EPI_ISL_453903	2020-03-29	unknown	Instituto Nacional de Saude (INSA)	Borges et al et al
Portugal/PT0188/2020	EPI_ISL_453904	2020-03-29	unknown	Instituto Nacional de Saude (INSA)	Borges et al et al
Portugal/PT0189/2020	EPI_ISL_453905	2020-03-29	unknown	Instituto Nacional de Saude (INSA)	Borges et al et al
Portugal/PT0190/2020	EPI_ISL_453906	2020-03-29	unknown	Instituto Nacional de Saude (INSA)	Borges et al et al
Portugal/PT0191/2020	EPI_ISL_453907	2020-03-29	unknown	Instituto Nacional de Saude (INSA)	Borges et al et al
Portugal/PT0192/2020	EPI_ISL_453908	2020-03-29	unknown	Instituto Nacional de Saude (INSA)	Borges et al et al
Portugal/PT0193/2020	EPI_ISL_453909	2020-03-29	unknown	Instituto Nacional de Saude (INSA)	Borges et al et al
Portugal/PT0194/2020	EPI_ISL_453910	2020-03-29	unknown	Instituto Nacional de Saude (INSA)	Borges et al et al
Portugal/PT0195/2020	EPI_ISL_453911	2020-03-29	unknown	Instituto Nacional de Saude (INSA)	Borges et al et al
Portugal/PT0196/2020	EPI_ISL_453912	2020-03-29	unknown	Instituto Nacional de Saude (INSA)	Borges et al et al
Portugal/PT0197/2020	EPI_ISL_453913	2020-03-29	unknown	Instituto Nacional de Saude (INSA)	Borges et al et al
Portugal/PT0198/2020	EPI_ISL_453914	2020-03-29	unknown	Instituto Nacional de Saude (INSA)	Borges et al et al
Portugal/PT0199/2020	EPI_ISL_453915	2020-03-28	unknown	Instituto Nacional de Saude (INSA)	Borges et al et al
Portugal/PT0200/2020	EPI_ISL_453916	2020-03-29	unknown	Instituto Nacional de Saude (INSA)	Borges et al et al
Portugal/PT0201/2020	EPI_ISL_455625	2020-03-29	unknown	Instituto Nacional de Saude (INSA)	Borges et al et al
Portugal/PT0202/2020	EPI_ISL_455626	2020-03-29	unknown	Instituto Nacional de Saude (INSA)	Borges et al et al
Portugal/PT0203/2020	EPI_ISL_453917	2020-03-29	unknown	Instituto Nacional de Saude (INSA)	Borges et al et al
Portugal/PT0204/2020	EPI_ISL_453918	2020-03-27	unknown	Instituto Nacional de Saude (INSA)	Borges et al et al
Portugal/PT0205/2020	EPI_ISL_453919	2020-03-27	unknown	Instituto Nacional de Saude (INSA)	Borges et al et al
Portugal/PT0206/2020	EPI_ISL_453920	2020-03-30	unknown	Instituto Nacional de Saude (INSA)	Borges et al et al
Portugal/PT0207/2020	EPI_ISL_453921	2020-03-30	unknown	Instituto Nacional de Saude (INSA)	Borges et al et al
Portugal/PT0208/2020	EPI_ISL_453922	2020-03-30	unknown	Instituto Nacional de Saude (INSA)	Borges et al et al
Portugal/PT0209/2020	EPI_ISL_453923	2020-03-30	unknown	Instituto Nacional de Saude (INSA)	Borges et al et al
Portugal/PT0210/2020	EPI_ISL_453924	2020-03-30	unknown	Instituto Nacional de Saude (INSA)	Borges et al et al
Portugal/PT0211/2020	EPI_ISL_453925	2020-03-30	unknown	Instituto Nacional de Saude (INSA)	Borges et al et al
Portugal/PT0212/2020	EPI_ISL_453926	2020-03-30	unknown	Instituto Nacional de Saude (INSA)	Borges et al et al
Portugal/PT0213/2020	EPI_ISL_453927	2020-03-30	unknown	Instituto Nacional de Saude (INSA)	Borges et al et al
Portugal/PT0214/2020	EPI_ISL_453928	2020-03-30	unknown	Instituto Nacional de Saude (INSA)	Borges et al et al
Portugal/PT0215/2020	EPI_ISL_453929	2020-03-30	unknown	Instituto Nacional de Saude (INSA)	Borges et al et al
Portugal/PT0216/2020	EPI_ISL_453930	2020-03-26	unknown	Instituto Nacional de Saude (INSA)	Borges et al et al
Portugal/PT0217/2020	EPI_ISL_453931	2020-03-30	unknown	Instituto Nacional de Saude (INSA)	Borges et al et al
Portugal/PT0218/2020	EPI_ISL_453932	2020-03-30	unknown	Instituto Nacional de Saude (INSA)	Borges et al et al
Portugal/PT0219/2020	EPI_ISL_453933	2020-03-30	unknown	Instituto Nacional de Saude (INSA)	Borges et al et al
Portugal/PT0220/2020	EPI_ISL_453934	2020-03-30	unknown	Instituto Nacional de Saude (INSA)	Borges et al et al
Portugal/PT0221/2020	EPI_ISL_453935	2020-03-30	unknown	Instituto Nacional de Saude (INSA)	Borges et al et al
Portugal/PT0222/2020	EPI_ISL_453936	2020-03-30	unknown	Instituto Nacional de Saude (INSA)	Borges et al et al
Portugal/PT0223/2020	EPI_ISL_453937	2020-03-30	unknown	Instituto Nacional de Saude (INSA)	Borges et al et al
Portugal/PT0224/2020	EPI_ISL_453938	2020-03-31	unknown	Instituto Nacional de Saude (INSA)	Borges et al et al
Portugal/PT0225/2020	EPI_ISL_453939	2020-03-31	unknown	Instituto Nacional de Saude (INSA)	Borges et al et al
Portugal/PT0226/2020	EPI_ISL_453940	2020-03-31	unknown	Instituto Nacional de Saude (INSA)	Borges et al et al
Portugal/PT0227/2020	EPI_ISL_453941	2020-03-31	unknown	Instituto Nacional de Saude (INSA)	Borges et al et al
Portugal/PT0228/2020	EPI_ISL_453942	2020-03-31	unknown	Instituto Nacional de Saude (INSA)	Borges et al et al
Portugal/PT0229/2020	EPI_ISL_453943	2020-03-31	unknown	Instituto Nacional de Saude (INSA)	Borges et al et al
Portugal/PT0230/2020	EPI_ISL_453944	2020-03-31	unknown	Instituto Nacional de Saude (INSA)	Borges et al et al
Portugal/PT0231/2020	EPI_ISL_453945	2020-03-31	unknown	Instituto Nacional de Saude (INSA)	Borges et al et al
Portugal/PT0232/2020	EPI_ISL_453946	2020-03-31	unknown	Instituto Nacional de Saude (INSA)	Borges et al et al
Portugal/PT0233/2020	EPI_ISL_453947	2020-03-31	unknown	Instituto Nacional de Saude (INSA)	Borges et al et al
Portugal/PT0234/2020	EPI_ISL_453948	2020-03-31	unknown	Instituto Nacional de Saude (INSA)	Borges et al et al
Portugal/PT0235/2020	EPI_ISL_453949	2020-03-31	unknown	Instituto Nacional de Saude (INSA)	Borges et al et al
Portugal/PT0236/2020	EPI_ISL_453950	2020-03-31	unknown	Instituto Nacional de Saude (INSA)	Borges et al et al
Portugal/PT0237/2020	EPI_ISL_453951	2020-03-31	unknown	Instituto Nacional de Saude (INSA)	Borges et al et al
Portugal/PT0238/2020	EPI_ISL_453952	2020-03-31	unknown	Instituto Nacional de Saude (INSA)	Borges et al et al
Portugal/PT0239/2020	EPI_ISL_453953	2020-03-31	unknown	Instituto Nacional de Saude (INSA)	Borges et al et al
Portugal/PT0240/2020	EPI_ISL_453954	2020-03-31	unknown	Instituto Nacional de Saude (INSA)	Borges et al et al
Portugal/PT0241/2020	EPI_ISL_453955	2020-03-31	unknown	Instituto Nacional de Saude (INSA)	Borges et al et al
Portugal/PT0242/2020	EPI_ISL_453956	2020-03-31	unknown	Instituto Nacional de Saude (INSA)	Borges et al et al
Portugal/PT0243/2020	EPI_ISL_453957	2020-03-31	unknown	Instituto Nacional de Saude (INSA)	Borges et al et al
Portugal/PT0244/2020	EPI_ISL_453958	2020-03-31	unknown	Instituto Nacional de Saude (INSA)	Borges et al et al
Portugal/PT0245/2020	EPI_ISL_453959	2020-04-01	unknown	Instituto Nacional de Saude (INSA)	Borges et al et al
Portugal/PT0246/2020	EPI_ISL_453960	2020-04-02	unknown	Instituto Nacional de Saude (INSA)	Borges et al et al
Portugal/PT0247/2020	EPI_ISL_453961	2020-04-02	unknown	Instituto Nacional de Saude (INSA)	Borges et al et al
Portugal/PT0248/2020	EPI_ISL_453962	2020-04-02	unknown	Instituto Nacional de Saude (INSA)	Borges et al et al
Portugal/PT0249/2020	EPI_ISL_453963	2020-04-02	unknown	Instituto Nacional de Saude (INSA)	Borges et al et al
Portugal/PT0250/2020	EPI_ISL_453964	2020-04-02	unknown	Instituto Nacional de Saude (INSA)	Borges et al et al
Portugal/PT0251/2020	EPI_ISL_453965	2020-04-02	unknown	Instituto Nacional de Saude (INSA)	Borges et al et al
Portugal/PT0252/2020	EPI_ISL_453966	2020-04-02	unknown	Instituto Nacional de Saude (INSA)	Borges et al et al
Portugal/PT0253/2020	EPI_ISL_453967	2020-04-03	unknown	Instituto Nacional de Saude (INSA)	Borges et al et al
Portugal/PT0254/2020	EPI_ISL_453968	2020-04-03	unknown	Instituto Nacional de Saude (INSA)	Borges et al et al
Portugal/PT0255/2020	EPI_ISL_453969	2020-04-03	unknown	Instituto Nacional de Saude (INSA)	Borges et al et al
Portugal/PT0256/2020	EPI_ISL_453970	2020-04-03	unknown	Instituto Nacional de Saude (INSA)	Borges et al et al
Portugal/PT0257/2020	EPI_ISL_453971	2020-04-03	unknown	Instituto Nacional de Saude (INSA)	Borges et al et al
Portugal/PT0258/2020	EPI_ISL_453972	2020-04-03	unknown	Instituto Nacional de Saude (INSA)	Borges et al et al
Portugal/PT0259/2020	EPI_ISL_453973	2020-04-03	unknown	Instituto Nacional de Saude (INSA)	Borges et al et al
Portugal/PT0260/2020	EPI_ISL_453974	2020-04-03	unknown	Instituto Nacional de Saude (INSA)	Borges et al et al
Portugal/PT0261/2020	EPI_ISL_453975	2020-04-03	unknown	Instituto Nacional de Saude (INSA)	Borges et al et al
Portugal/PT0262/2020	EPI_ISL_453976	2020-04-03	unknown	Instituto Nacional de Saude (INSA)	Borges et al et al
Portugal/PT0263/2020	EPI_ISL_453977	2020-04-04	unknown	Instituto Nacional de Saude (INSA)	Borges et al et al
Portugal/PT0264/2020	EPI_ISL_453978	2020-04-04	unknown	Instituto Nacional de Saude (INSA)	Borges et al et al
Portugal/PT0265/2020	EPI_ISL_453979	2020-04-04	unknown	Instituto Nacional de Saude (INSA)	Borges et al et al
Portugal/PT0266/2020	EPI_ISL_453980	2020-04-04	unknown	Instituto Nacional de Saude (INSA)	Borges et al et al
Portugal/PT0267/2020	EPI_ISL_453981	2020-04-04	unknown	Instituto Nacional de Saude (INSA)	Borges et al et al
Portugal/PT0268/2020	EPI_ISL_453982	2020-04-04	unknown	Instituto Nacional de Saude (INSA)	Borges et al et al
Portugal/PT0269/2020	EPI_ISL_453983	2020-04-04	unknown	Instituto Nacional de Saude (INSA)	Borges et al et al
Portugal/PT0270/2020	EPI_ISL_453984	2020-04-05	unknown	Instituto Nacional de Saude (INSA)	Borges et al et al
Portugal/PT0271/2020	EPI_ISL_453985	2020-04-05	unknown	Instituto Nacional de Saude (INSA)	Borges et al et al
Portugal/PT0272/2020	EPI_ISL_453986	2020-04-05	unknown	Instituto Nacional de Saude (INSA)	Borges et al et al
Portugal/PT0273/2020	EPI_ISL_453987	2020-04-05	unknown	Instituto Nacional de Saude (INSA)	Borges et al et al
Portugal/PT0274/2020	EPI_ISL_453988	2020-04-05	unknown	Instituto Nacional de Saude (INSA)	Borges et al et al
Portugal/PT0275/2020	EPI_ISL_453989	2020-04-05	unknown	Instituto Nacional de Saude (INSA)	Borges et al et al
Portugal/PT0276/2020	EPI_ISL_453990	2020-04-05	unknown	Instituto Nacional de Saude (INSA)	Borges et al et al
Portugal/PT0277/2020	EPI_ISL_453991	2020-04-05	unknown	Instituto Nacional de Saude (INSA)	Borges et al et al
Portugal/PT0278/2020	EPI_ISL_453992	2020-04-05	unknown	Instituto Nacional de Saude (INSA)	Borges et al et al
Portugal/PT0279/2020	EPI_ISL_453993	2020-04-05	unknown	Instituto Nacional de Saude (INSA)	Borges et al et al
Portugal/PT0280/2020	EPI_ISL_453994	2020-04-05	unknown	Instituto Nacional de Saude (INSA)	Borges et al et al
Portugal/PT0281/2020	EPI_ISL_453995	2020-04-05	unknown	Instituto Nacional de Saude (INSA)	Borges et al et al
Portugal/PT0282/2020	EPI_ISL_453996	2020-04-05	unknown	Instituto Nacional de Saude (INSA)	Borges et al et al
Portugal/PT0283a/2020	EPI_ISL_453997	2020-04-16	unknown	Instituto Nacional de Saude (INSA)	Borges et al et al
Portugal/PT0283b/2020	EPI_ISL_453998	2020-04-20	unknown	Instituto Nacional de Saude (INSA)	Borges et al et al
Portugal/PT0284/2020	EPI_ISL_453999	2020-04-20	unknown	Instituto Nacional de Saude (INSA)	Borges et al et al
Portugal/PT0285/2020	EPI_ISL_454000	2020-03-09	unknown	Instituto Nacional de Saude (INSA)	Borges et al et al
Portugal/PT0286a/2020	EPI_ISL_454001	2020-03-09	unknown	Instituto Nacional de Saude (INSA)	Borges et al et al
Portugal/PT0286b/2020	EPI_ISL_454002	2020-03-15	unknown	Instituto Nacional de Saude (INSA)	Borges et al et al
Portugal/PT0287/2020	EPI_ISL_454003	2020-03-09	unknown	Instituto Nacional de Saude (INSA)	Borges et al et al
Portugal/PT0288/2020	EPI_ISL_454004	2020-03-10	unknown	Instituto Nacional de Saude (INSA)	Borges et al et al
Portugal/PT0289/2020	EPI_ISL_454005	2020-03-10	unknown	Instituto Nacional de Saude (INSA)	Borges et al et al
Portugal/PT0290/2020	EPI_ISL_454006	2020-03-12	unknown	Instituto Nacional de Saude (INSA)	Borges et al et al
Portugal/PT0291/2020	EPI_ISL_454007	2020-03-11	unknown	Instituto Nacional de Saude (INSA)	Borges et al et al
Portugal/PT0292/2020	EPI_ISL_454008	2020-03-12	unknown	Instituto Nacional de Saude (INSA)	Borges et al et al
Portugal/PT0293/2020	EPI_ISL_454009	2020-03-12	unknown	Instituto Nacional de Saude (INSA)	Borges et al et al
Portugal/PT0294/2020	EPI_ISL_454010	2020-03-12	unknown	Instituto Nacional de Saude (INSA)	Borges et al et al
Portugal/PT0295/2020	EPI_ISL_454011	2020-03-13	unknown	Instituto Nacional de Saude (INSA)	Borges et al et al
Portugal/PT0296/2020	EPI_ISL_454012	2020-03-13	unknown	Instituto Nacional de Saude (INSA)	Borges et al et al
Portugal/PT0297/2020	EPI_ISL_454013	2020-03-13	unknown	Instituto Nacional de Saude (INSA)	Borges et al et al
Portugal/PT0298/2020	EPI_ISL_454014	2020-03-13	unknown	Instituto Nacional de Saude (INSA)	Borges et al et al
Portugal/PT0299/2020	EPI_ISL_454015	2020-03-13	unknown	Instituto Nacional de Saude (INSA)	Borges et al et al
Portugal/PT0300/2020	EPI_ISL_454016	2020-03-13	unknown	Instituto Nacional de Saude (INSA)	Borges et al et al
Portugal/PT0301/2020	EPI_ISL_454017	2020-03-14	unknown	Instituto Nacional de Saude (INSA)	Borges et al et al
Portugal/PT0302/2020	EPI_ISL_454018	2020-03-16	unknown	Instituto Nacional de Saude (INSA)	Borges et al et al
Portugal/PT0303/2020	EPI_ISL_454019	2020-03-14	unknown	Instituto Nacional de Saude (INSA)	Borges et al et al
Portugal/PT0304/2020	EPI_ISL_454020	2020-03-14	unknown	Instituto Nacional de Saude (INSA)	Borges et al et al
Portugal/PT0305/2020	EPI_ISL_454021	2020-03-14	unknown	Instituto Nacional de Saude (INSA)	Borges et al et al
Portugal/PT0306/2020	EPI_ISL_454022	2020-03-14	unknown	Instituto Nacional de Saude (INSA)	Borges et al et al
Portugal/PT0307/2020	EPI_ISL_454023	2020-03-14	unknown	Instituto Nacional de Saude (INSA)	Borges et al et al
Portugal/PT0308/2020	EPI_ISL_454024	2020-03-15	unknown	Instituto Nacional de Saude (INSA)	Borges et al et al
Portugal/PT0309/2020	EPI_ISL_454025	2020-03-14	unknown	Instituto Nacional de Saude (INSA)	Borges et al et al
Portugal/PT0310/2020	EPI_ISL_454026	2020-03-14	unknown	Instituto Nacional de Saude (INSA)	Borges et al et al
Portugal/PT0311/2020	EPI_ISL_454027	2020-03-14	unknown	Instituto Nacional de Saude (INSA)	Borges et al et al
Portugal/PT0312/2020	EPI_ISL_454028	2020-03-14	unknown	Instituto Nacional de Saude (INSA)	Borges et al et al
Portugal/PT0313/2020	EPI_ISL_454029	2020-03-15	unknown	Instituto Nacional de Saude (INSA)	Borges et al et al
Portugal/PT0314/2020	EPI_ISL_454030	2020-03-16	unknown	Instituto Nacional de Saude (INSA)	Borges et al et al
Portugal/PT0315/2020	EPI_ISL_454031	2020-03-14	unknown	Instituto Nacional de Saude (INSA)	Borges et al et al
Portugal/PT0316/2020	EPI_ISL_454032	2020-03-14	unknown	Instituto Nacional de Saude (INSA)	Borges et al et al
Portugal/PT0317/2020	EPI_ISL_454033	2020-03-15	unknown	Instituto Nacional de Saude (INSA)	Borges et al et al
Portugal/PT0318/2020	EPI_ISL_454034	2020-03-16	unknown	Instituto Nacional de Saude (INSA)	Borges et al et al
Portugal/PT0319/2020	EPI_ISL_454035	2020-03-15	unknown	Instituto Nacional de Saude (INSA)	Borges et al et al
Portugal/PT0320/2020	EPI_ISL_454036	2020-03-15	unknown	Instituto Nacional de Saude (INSA)	Borges et al et al
Portugal/PT0321/2020	EPI_ISL_454037	2020-03-15	unknown	Instituto Nacional de Saude (INSA)	Borges et al et al
Portugal/PT0322/2020	EPI_ISL_454038	2020-03-16	unknown	Instituto Nacional de Saude (INSA)	Borges et al et al
Portugal/PT0323/2020	EPI_ISL_454039	2020-03-15	unknown	Instituto Nacional de Saude (INSA)	Borges et al et al
Portugal/PT0324/2020	EPI_ISL_454040	2020-03-15	unknown	Instituto Nacional de Saude (INSA)	Borges et al et al
Portugal/PT0325/2020	EPI_ISL_454041	2020-03-16	unknown	Instituto Nacional de Saude (INSA)	Borges et al et al
Portugal/PT0326/2020	EPI_ISL_454042	2020-03-16	unknown	Instituto Nacional de Saude (INSA)	Borges et al et al
Portugal/PT0327/2020	EPI_ISL_454043	2020-03-16	unknown	Instituto Nacional de Saude (INSA)	Borges et al et al
Portugal/PT0328/2020	EPI_ISL_454044	2020-03-16	unknown	Instituto Nacional de Saude (INSA)	Borges et al et al
Portugal/PT0329/2020	EPI_ISL_454045	2020-03-15	unknown	Instituto Nacional de Saude (INSA)	Borges et al et al
Portugal/PT0330/2020	EPI_ISL_454046	2020-03-15	unknown	Instituto Nacional de Saude (INSA)	Borges et al et al
Portugal/PT0331/2020	EPI_ISL_454047	2020-03-16	unknown	Instituto Nacional de Saude (INSA)	Borges et al et al
Portugal/PT0332/2020	EPI_ISL_454048	2020-03-18	unknown	Instituto Nacional de Saude (INSA)	Borges et al et al
Portugal/PT0333/2020	EPI_ISL_454049	2020-03-18	unknown	Instituto Nacional de Saude (INSA)	Borges et al et al
Portugal/PT0334/2020	EPI_ISL_454050	2020-03-18	unknown	Instituto Nacional de Saude (INSA)	Borges et al et al
Portugal/PT0335/2020	EPI_ISL_454051	2020-03-17	unknown	Instituto Nacional de Saude (INSA)	Borges et al et al
Portugal/PT0336/2020	EPI_ISL_454052	2020-03-18	unknown	Instituto Nacional de Saude (INSA)	Borges et al et al
Portugal/PT0337/2020	EPI_ISL_454053	2020-03-18	unknown	Instituto Nacional de Saude (INSA)	Borges et al et al
Portugal/PT0338/2020	EPI_ISL_454054	2020-03-18	unknown	Instituto Nacional de Saude (INSA)	Borges et al et al
Portugal/PT0339/2020	EPI_ISL_454055	2020-03-17	unknown	Instituto Nacional de Saude (INSA)	Borges et al et al
Portugal/PT0340/2020	EPI_ISL_454056	2020-03-18	unknown	Instituto Nacional de Saude (INSA)	Borges et al et al
Portugal/PT0341/2020	EPI_ISL_454057	2020-03-18	unknown	Instituto Nacional de Saude (INSA)	Borges et al et al
Portugal/PT0342/2020	EPI_ISL_454058	2020-03-14	unknown	Instituto Nacional de Saude (INSA)	Borges et al et al
Portugal/PT0343/2020	EPI_ISL_454059	2020-03-17	unknown	Instituto Nacional de Saude (INSA)	Borges et al et al
Portugal/PT0344/2020	EPI_ISL_454060	2020-03-18	unknown	Instituto Nacional de Saude (INSA)	Borges et al et al
Portugal/PT0345/2020	EPI_ISL_454061	2020-03-18	unknown	Instituto Nacional de Saude (INSA)	Borges et al et al
Portugal/PT0346/2020	EPI_ISL_454062	2020-03-18	unknown	Instituto Nacional de Saude (INSA)	Borges et al et al
Portugal/PT0347/2020	EPI_ISL_454063	2020-03-18	unknown	Instituto Nacional de Saude (INSA)	Borges et al et al
Portugal/PT0348/2020	EPI_ISL_454064	2020-03-17	unknown	Instituto Nacional de Saude (INSA)	Borges et al et al
Portugal/PT0349/2020	EPI_ISL_454065	2020-03-18	unknown	Instituto Nacional de Saude (INSA)	Borges et al et al
Portugal/PT0350/2020	EPI_ISL_454066	2020-03-19	unknown	Instituto Nacional de Saude (INSA)	Borges et al et al
Portugal/PT0351/2020	EPI_ISL_454067	2020-03-18	unknown	Instituto Nacional de Saude (INSA)	Borges et al et al
Portugal/PT0352/2020	EPI_ISL_454068	2020-03-18	unknown	Instituto Nacional de Saude (INSA)	Borges et al et al
Portugal/PT0353/2020	EPI_ISL_454069	2020-03-18	unknown	Instituto Nacional de Saude (INSA)	Borges et al et al
Portugal/PT0354/2020	EPI_ISL_454070	2020-03-18	unknown	Instituto Nacional de Saude (INSA)	Borges et al et al
Portugal/PT0355/2020	EPI_ISL_454071	2020-03-18	unknown	Instituto Nacional de Saude (INSA)	Borges et al et al
Portugal/PT0356/2020	EPI_ISL_454072	2020-03-19	unknown	Instituto Nacional de Saude (INSA)	Borges et al et al
Portugal/PT0357/2020	EPI_ISL_454073	2020-03-19	unknown	Instituto Nacional de Saude (INSA)	Borges et al et al
Portugal/PT0358/2020	EPI_ISL_454074	2020-03-19	unknown	Instituto Nacional de Saude (INSA)	Borges et al et al
Portugal/PT0359/2020	EPI_ISL_454075	2020-03-19	unknown	Instituto Nacional de Saude (INSA)	Borges et al et al
Portugal/PT0360/2020	EPI_ISL_454076	2020-03-19	unknown	Instituto Nacional de Saude (INSA)	Borges et al et al
Portugal/PT0361/2020	EPI_ISL_454077	2020-03-19	unknown	Instituto Nacional de Saude (INSA)	Borges et al et al
Portugal/PT0362/2020	EPI_ISL_454078	2020-03-19	unknown	Instituto Nacional de Saude (INSA)	Borges et al et al
Portugal/PT0363/2020	EPI_ISL_454079	2020-03-19	unknown	Instituto Nacional de Saude (INSA)	Borges et al et al
Portugal/PT0364/2020	EPI_ISL_454080	2020-03-19	unknown	Instituto Nacional de Saude (INSA)	Borges et al et al
Portugal/PT0365/2020	EPI_ISL_454081	2020-03-19	unknown	Instituto Nacional de Saude (INSA)	Borges et al et al
Portugal/PT0366/2020	EPI_ISL_454082	2020-03-19	unknown	Instituto Nacional de Saude (INSA)	Borges et al et al
Portugal/PT0367/2020	EPI_ISL_454083	2020-03-19	unknown	Instituto Nacional de Saude (INSA)	Borges et al et al
Portugal/PT0368/2020	EPI_ISL_454084	2020-03-19	unknown	Instituto Nacional de Saude (INSA)	Borges et al et al
Portugal/PT0369/2020	EPI_ISL_454085	2020-03-19	unknown	Instituto Nacional de Saude (INSA)	Borges et al et al
Portugal/PT0370/2020	EPI_ISL_454086	2020-03-19	unknown	Instituto Nacional de Saude (INSA)	Borges et al et al
Portugal/PT0371/2020	EPI_ISL_454087	2020-03-19	unknown	Instituto Nacional de Saude (INSA)	Borges et al et al
Portugal/PT0372/2020	EPI_ISL_454088	2020-03-20	unknown	Instituto Nacional de Saude (INSA)	Borges et al et al
Portugal/PT0373/2020	EPI_ISL_454089	2020-03-19	unknown	Instituto Nacional de Saude (INSA)	Borges et al et al
Portugal/PT0374/2020	EPI_ISL_454090	2020-03-19	unknown	Instituto Nacional de Saude (INSA)	Borges et al et al
Portugal/PT0375/2020	EPI_ISL_454091	2020-03-19	unknown	Instituto Nacional de Saude (INSA)	Borges et al et al
Portugal/PT0376/2020	EPI_ISL_454092	2020-03-20	unknown	Instituto Nacional de Saude (INSA)	Borges et al et al
Portugal/PT0377/2020	EPI_ISL_454093	2020-03-20	unknown	Instituto Nacional de Saude (INSA)	Borges et al et al
Portugal/PT0378/2020	EPI_ISL_454094	2020-03-20	unknown	Instituto Nacional de Saude (INSA)	Borges et al et al
Portugal/PT0379/2020	EPI_ISL_454095	2020-03-20	unknown	Instituto Nacional de Saude (INSA)	Borges et al et al
Portugal/PT0380/2020	EPI_ISL_454096	2020-03-20	unknown	Instituto Nacional de Saude (INSA)	Borges et al et al
Portugal/PT0381/2020	EPI_ISL_454097	2020-03-20	unknown	Instituto Nacional de Saude (INSA)	Borges et al et al
Portugal/PT0382/2020	EPI_ISL_454098	2020-03-20	unknown	Instituto Nacional de Saude (INSA)	Borges et al et al
Portugal/PT0383/2020	EPI_ISL_454099	2020-03-19	unknown	Instituto Nacional de Saude (INSA)	Borges et al et al
Portugal/PT0384/2020	EPI_ISL_454100	2020-03-20	unknown	Instituto Nacional de Saude (INSA)	Borges et al et al
Portugal/PT0385/2020	EPI_ISL_454101	2020-03-20	unknown	Instituto Nacional de Saude (INSA)	Borges et al et al
Portugal/PT0386/2020	EPI_ISL_454102	2020-03-20	unknown	Instituto Nacional de Saude (INSA)	Borges et al et al
Portugal/PT0387/2020	EPI_ISL_454103	2020-03-20	unknown	Instituto Nacional de Saude (INSA)	Borges et al et al
Portugal/PT0388/2020	EPI_ISL_454104	2020-03-20	unknown	Instituto Nacional de Saude (INSA)	Borges et al et al
Portugal/PT0389a/2020	EPI_ISL_454105	2020-04-14	unknown	Instituto Nacional de Saude (INSA)	Borges et al et al
Portugal/PT0389b/2020	EPI_ISL_454106	2020-04-18	unknown	Instituto Nacional de Saude (INSA)	Borges et al et al
Portugal/PT0389c/2020	EPI_ISL_454107	2020-04-23	unknown	Instituto Nacional de Saude (INSA)	Borges et al et al
Portugal/PT0390a/2020	EPI_ISL_454108	2020-04-14	unknown	Instituto Nacional de Saude (INSA)	Borges et al et al
Portugal/PT0390b/2020	EPI_ISL_454109	2020-04-15	unknown	Instituto Nacional de Saude (INSA)	Borges et al et al
Portugal/PT0391a/2020	EPI_ISL_454110	2020-04-14	unknown	Instituto Nacional de Saude (INSA)	Borges et al et al
Portugal/PT0392/2020	EPI_ISL_454111	2020-04-14	unknown	Instituto Nacional de Saude (INSA)	Borges et al et al
Portugal/PT0393/2020	EPI_ISL_454112	2020-04-14	unknown	Instituto Nacional de Saude (INSA)	Borges et al et al
Portugal/PT0394/2020	EPI_ISL_454113	2020-04-14	unknown	Instituto Nacional de Saude (INSA)	Borges et al et al
Portugal/PT0395a/2020	EPI_ISL_454114	2020-04-18	unknown	Instituto Nacional de Saude (INSA)	Borges et al et al
Portugal/PT0395b/2020	EPI_ISL_454115	2020-04-19	unknown	Instituto Nacional de Saude (INSA)	Borges et al et al
Portugal/PT0395c/2020	EPI_ISL_454116	2020-04-21	unknown	Instituto Nacional de Saude (INSA)	Borges et al et al
Portugal/PT0396a/2020	EPI_ISL_454117	2020-04-18	unknown	Instituto Nacional de Saude (INSA)	Borges et al et al
Portugal/PT0396b/2020	EPI_ISL_454118	2020-04-23	unknown	Instituto Nacional de Saude (INSA)	Borges et al et al
Portugal/PT0397a/2020	EPI_ISL_454119	2020-04-19	unknown	Instituto Nacional de Saude (INSA)	Borges et al et al
Portugal/PT0397b/2020	EPI_ISL_454120	2020-04-21	unknown	Instituto Nacional de Saude (INSA)	Borges et al et al
Portugal/PT0398/2020	EPI_ISL_454121	2020-04-19	unknown	Instituto Nacional de Saude (INSA)	Borges et al et al
Portugal/PT0399a/2020	EPI_ISL_454122	2020-04-19	unknown	Instituto Nacional de Saude (INSA)	Borges et al et al
Portugal/PT0399b/2020	EPI_ISL_454123	2020-04-21	unknown	Instituto Nacional de Saude (INSA)	Borges et al et al
Portugal/PT0400/2020	EPI_ISL_454124	2020-04-20	unknown	Instituto Nacional de Saude (INSA)	Borges et al et al
Portugal/PT0401/2020	EPI_ISL_454125	2020-04-13	unknown	Instituto Nacional de Saude (INSA)	Borges et al et al
Portugal/PT0402/2020	EPI_ISL_454126	2020-04-22	unknown	Instituto Nacional de Saude (INSA)	Borges et al et al
Portugal/PT0403/2020	EPI_ISL_454127	2020-03-17	unknown	Instituto Nacional de Saude (INSA)	Borges et al et al
Portugal/PT0404/2020	EPI_ISL_454128	2020-03-18	unknown	Instituto Nacional de Saude (INSA)	Borges et al et al
Portugal/PT0405/2020	EPI_ISL_454129	2020-03-20	unknown	Instituto Nacional de Saude (INSA)	Borges et al et al
Portugal/PT0406/2020	EPI_ISL_454130	2020-03-21	unknown	Instituto Nacional de Saude (INSA)	Borges et al et al
Portugal/PT0407/2020	EPI_ISL_454131	2020-03-21	unknown	Instituto Nacional de Saude (INSA)	Borges et al et al
Portugal/PT0408/2020	EPI_ISL_454132	2020-03-21	unknown	Instituto Nacional de Saude (INSA)	Borges et al et al
Portugal/PT0409/2020	EPI_ISL_454133	2020-03-21	unknown	Instituto Nacional de Saude (INSA)	Borges et al et al
Portugal/PT0410/2020	EPI_ISL_454134	2020-03-21	unknown	Instituto Nacional de Saude (INSA)	Borges et al et al
Portugal/PT0411/2020	EPI_ISL_454135	2020-03-21	unknown	Instituto Nacional de Saude (INSA)	Borges et al et al
Portugal/PT0412/2020	EPI_ISL_454136	2020-03-22	unknown	Instituto Nacional de Saude (INSA)	Borges et al et al
Portugal/PT0413/2020	EPI_ISL_454137	2020-03-23	unknown	Instituto Nacional de Saude (INSA)	Borges et al et al
Portugal/PT0414/2020	EPI_ISL_454138	2020-03-23	unknown	Instituto Nacional de Saude (INSA)	Borges et al et al
Portugal/PT0415/2020	EPI_ISL_454139	2020-03-23	unknown	Instituto Nacional de Saude (INSA)	Borges et al et al
Portugal/PT0416/2020	EPI_ISL_454140	2020-03-23	unknown	Instituto Nacional de Saude (INSA)	Borges et al et al
Portugal/PT0417/2020	EPI_ISL_454141	2020-03-24	unknown	Instituto Nacional de Saude (INSA)	Borges et al et al
Portugal/PT0418/2020	EPI_ISL_454142	2020-03-24	unknown	Instituto Nacional de Saude (INSA)	Borges et al et al
Portugal/PT0419/2020	EPI_ISL_454143	2020-03-25	unknown	Instituto Nacional de Saude (INSA)	Borges et al et al
Portugal/PT0420/2020	EPI_ISL_454144	2020-03-25	unknown	Instituto Nacional de Saude (INSA)	Borges et al et al
Portugal/PT0421/2020	EPI_ISL_454145	2020-03-28	unknown	Instituto Nacional de Saude (INSA)	Borges et al et al
Portugal/PT0422/2020	EPI_ISL_454146	2020-03-28	unknown	Instituto Nacional de Saude (INSA)	Borges et al et al
Portugal/PT0423/2020	EPI_ISL_454147	2020-03-28	unknown	Instituto Nacional de Saude (INSA)	Borges et al et al
Portugal/PT0424/2020	EPI_ISL_454148	2020-03-28	unknown	Instituto Nacional de Saude (INSA)	Borges et al et al
Portugal/PT0425/2020	EPI_ISL_454149	2020-03-28	unknown	Instituto Nacional de Saude (INSA)	Borges et al et al
Portugal/PT0426/2020	EPI_ISL_454150	2020-03-28	unknown	Instituto Nacional de Saude (INSA)	Borges et al et al
Portugal/PT0427/2020	EPI_ISL_454151	2020-03-28	unknown	Instituto Nacional de Saude (INSA)	Borges et al et al
Portugal/PT0428/2020	EPI_ISL_454152	2020-03-28	unknown	Instituto Nacional de Saude (INSA)	Borges et al et al
Portugal/PT0429/2020	EPI_ISL_454153	2020-03-31	unknown	Instituto Nacional de Saude (INSA)	Borges et al et al
Portugal/PT0430/2020	EPI_ISL_454154	2020-03-31	unknown	Instituto Nacional de Saude (INSA)	Borges et al et al
Portugal/PT0431/2020	EPI_ISL_454155	2020-04-01	unknown	Instituto Nacional de Saude (INSA)	Borges et al et al
Portugal/PT0432/2020	EPI_ISL_454156	2020-04-01	unknown	Instituto Nacional de Saude (INSA)	Borges et al et al
Portugal/PT0433/2020	EPI_ISL_454157	2020-04-01	unknown	Instituto Nacional de Saude (INSA)	Borges et al et al
Portugal/PT0434/2020	EPI_ISL_454158	2020-03-19	unknown	Instituto Nacional de Saude (INSA)	Borges et al et al
Portugal/PT0435/2020	EPI_ISL_454159	2020-03-20	unknown	Instituto Nacional de Saude (INSA)	Borges et al et al
Portugal/PT0436/2020	EPI_ISL_454160	2020-03-21	unknown	Instituto Nacional de Saude (INSA)	Borges et al et al
Portugal/PT0437/2020	EPI_ISL_454161	2020-03-22	unknown	Instituto Nacional de Saude (INSA)	Borges et al et al
Portugal/PT0438/2020	EPI_ISL_454162	2020-03-22	unknown	Instituto Nacional de Saude (INSA)	Borges et al et al
Portugal/PT0439/2020	EPI_ISL_454163	2020-03-22	unknown	Instituto Nacional de Saude (INSA)	Borges et al et al
Portugal/PT0440/2020	EPI_ISL_454164	2020-03-23	unknown	Instituto Nacional de Saude (INSA)	Borges et al et al
Portugal/PT0441/2020	EPI_ISL_454165	2020-03-23	unknown	Instituto Nacional de Saude (INSA)	Borges et al et al
Portugal/PT0442/2020	EPI_ISL_454166	2020-03-23	unknown	Instituto Nacional de Saude (INSA)	Borges et al et al
Portugal/PT0443/2020	EPI_ISL_454167	2020-03-23	unknown	Instituto Nacional de Saude (INSA)	Borges et al et al
Portugal/PT0444/2020	EPI_ISL_454168	2020-03-26	unknown	Instituto Nacional de Saude (INSA)	Borges et al et al
Portugal/PT0445/2020	EPI_ISL_454169	2020-03-26	unknown	Instituto Nacional de Saude (INSA)	Borges et al et al
Portugal/PT0446/2020	EPI_ISL_454170	2020-03-27	unknown	Instituto Nacional de Saude (INSA)	Borges et al et al
Portugal/PT0447/2020	EPI_ISL_454171	2020-03-27	unknown	Instituto Nacional de Saude (INSA)	Borges et al et al
Portugal/PT0448/2020	EPI_ISL_454172	2020-03-28	unknown	Instituto Nacional de Saude (INSA)	Borges et al et al
Portugal/PT0449/2020	EPI_ISL_454173	2020-03-28	unknown	Instituto Nacional de Saude (INSA)	Borges et al et al
Portugal/PT0450/2020	EPI_ISL_454174	2020-03-31	unknown	Instituto Nacional de Saude (INSA)	Borges et al et al
Portugal/PT0451/2020	EPI_ISL_454175	2020-04-03	unknown	Instituto Nacional de Saude (INSA)	Borges et al et al
Portugal/PT0452/2020	EPI_ISL_454176	2020-04-04	unknown	Instituto Nacional de Saude (INSA)	Borges et al et al
Portugal/PT0453/2020	EPI_ISL_454177	2020-04-04	unknown	Instituto Nacional de Saude (INSA)	Borges et al et al
Portugal/PT0454/2020	EPI_ISL_454178	2020-04-17	unknown	Instituto Nacional de Saude (INSA)	Borges et al et al
Portugal/PT0455/2020	EPI_ISL_454179	2020-04-17	unknown	Instituto Nacional de Saude (INSA)	Borges et al et al
Portugal/PT0456/2020	EPI_ISL_454180	2020-04-18	unknown	Instituto Nacional de Saude (INSA)	Borges et al et al
Portugal/PT0457/2020	EPI_ISL_454181	2020-04-18	unknown	Instituto Nacional de Saude (INSA)	Borges et al et al
Portugal/PT0458/2020	EPI_ISL_454182	2020-04-19	unknown	Instituto Nacional de Saude (INSA)	Borges et al et al
Portugal/PT0459/2020	EPI_ISL_454183	2020-04-17	unknown	Instituto Nacional de Saude (INSA)	Borges et al et al
Portugal/PT0460/2020	EPI_ISL_454184	2020-04-17	unknown	Instituto Nacional de Saude (INSA)	Borges et al et al
Portugal/PT0461/2020	EPI_ISL_454185	2020-04-17	unknown	Instituto Nacional de Saude (INSA)	Borges et al et al
Portugal/PT0462/2020	EPI_ISL_454186	2020-04-17	unknown	Instituto Nacional de Saude (INSA)	Borges et al et al
Portugal/PT0463/2020	EPI_ISL_454187	2020-04-17	unknown	Instituto Nacional de Saude (INSA)	Borges et al et al
Portugal/PT0464/2020	EPI_ISL_454188	2020-04-17	unknown	Instituto Nacional de Saude (INSA)	Borges et al et al
Portugal/PT0465/2020	EPI_ISL_454189	2020-04-18	unknown	Instituto Nacional de Saude (INSA)	Borges et al et al
Portugal/PT0466/2020	EPI_ISL_454190	2020-04-18	unknown	Instituto Nacional de Saude (INSA)	Borges et al et al
Portugal/PT0467/2020	EPI_ISL_454191	2020-04-18	unknown	Instituto Nacional de Saude (INSA)	Borges et al et al
Portugal/PT0468/2020	EPI_ISL_454192	2020-04-18	unknown	Instituto Nacional de Saude (INSA)	Borges et al et al
Portugal/PT0469/2020	EPI_ISL_454193	2020-04-18	unknown	Instituto Nacional de Saude (INSA)	Borges et al et al
Portugal/PT0470a/2020	EPI_ISL_454194	2020-04-18	unknown	Instituto Nacional de Saude (INSA)	Borges et al et al
Portugal/PT0471/2020	EPI_ISL_454195	2020-04-18	unknown	Instituto Nacional de Saude (INSA)	Borges et al et al
Portugal/PT0472/2020	EPI_ISL_454196	2020-04-18	unknown	Instituto Nacional de Saude (INSA)	Borges et al et al
Portugal/PT0473/2020	EPI_ISL_454197	2020-04-24	unknown	Instituto Nacional de Saude (INSA)	Borges et al et al
Portugal/PT0474/2020	EPI_ISL_454198	2020-04-24	unknown	Instituto Nacional de Saude (INSA)	Borges et al et al
Portugal/PT0475/2020	EPI_ISL_454199	2020-04-24	unknown	Instituto Nacional de Saude (INSA)	Borges et al et al
Portugal/PT0476/2020	EPI_ISL_454200	2020-04-24	unknown	Instituto Nacional de Saude (INSA)	Borges et al et al
Portugal/PT0477/2020	EPI_ISL_454201	2020-04-26	unknown	Instituto Nacional de Saude (INSA)	Borges et al et al
Portugal/PT0478/2020	EPI_ISL_454202	2020-03-25	unknown	Instituto Nacional de Saude (INSA)	Borges et al et al
Portugal/PT0479/2020	EPI_ISL_454203	2020-03-25	unknown	Instituto Nacional de Saude (INSA)	Borges et al et al
Portugal/PT0480/2020	EPI_ISL_454204	2020-03-27	unknown	Instituto Nacional de Saude (INSA)	Borges et al et al
Portugal/PT0481/2020	EPI_ISL_454205	2020-03-28	unknown	Instituto Nacional de Saude (INSA)	Borges et al et al
Portugal/PT0482/2020	EPI_ISL_454206	2020-03-29	unknown	Instituto Nacional de Saude (INSA)	Borges et al et al
Portugal/PT0483/2020	EPI_ISL_454207	2020-03-30	unknown	Instituto Nacional de Saude (INSA)	Borges et al et al
Portugal/PT0484/2020	EPI_ISL_454208	2020-03-31	unknown	Instituto Nacional de Saude (INSA)	Borges et al et al
Portugal/PT0485/2020	EPI_ISL_454209	2020-03-30	unknown	Instituto Nacional de Saude (INSA)	Borges et al et al
Portugal/PT0486/2020	EPI_ISL_454210	2020-03-30	unknown	Instituto Nacional de Saude (INSA)	Borges et al et al
Portugal/PT0487/2020	EPI_ISL_454211	2020-04-01	unknown	Instituto Nacional de Saude (INSA)	Borges et al et al
Portugal/PT0488/2020	EPI_ISL_454212	2020-03-31	unknown	Instituto Nacional de Saude (INSA)	Borges et al et al
Portugal/PT0489/2020	EPI_ISL_454213	2020-04-27	unknown	Instituto Nacional de Saude (INSA)	Borges et al et al
Portugal/PT0490/2020	EPI_ISL_454214	2020-04-28	unknown	Instituto Nacional de Saude (INSA)	Borges et al et al
Portugal/PT0491/2020	EPI_ISL_454215	2020-04-29	unknown	Instituto Nacional de Saude (INSA)	Borges et al et al
Portugal/PT0492/2020	EPI_ISL_454216	2020-04-29	unknown	Instituto Nacional de Saude (INSA)	Borges et al et al
Portugal/PT0493/2020	EPI_ISL_454217	2020-04-29	unknown	Instituto Nacional de Saude (INSA)	Borges et al et al
Portugal/PT0494/2020	EPI_ISL_454218	2020-04-29	unknown	Instituto Nacional de Saude (INSA)	Borges et al et al
Portugal/PT0495/2020	EPI_ISL_454219	2020-04-30	unknown	Instituto Nacional de Saude (INSA)	Borges et al et al
Portugal/PT0496/2020	EPI_ISL_454220	2020-04-30	unknown	Instituto Nacional de Saude (INSA)	Borges et al et al
Portugal/PT0497/2020	EPI_ISL_454221	2020-05-01	unknown	Instituto Nacional de Saude (INSA)	Borges et al et al
Portugal/PT0498/2020	EPI_ISL_454222	2020-03-11	unknown	Instituto Nacional de Saude (INSA)	Borges et al et al
Portugal/PT0499/2020	EPI_ISL_454223	2020-03-13	unknown	Instituto Nacional de Saude (INSA)	Borges et al et al
Portugal/PT0500/2020	EPI_ISL_454224	2020-03-14	unknown	Instituto Nacional de Saude (INSA)	Borges et al et al
Portugal/PT0501/2020	EPI_ISL_454225	2020-03-15	unknown	Instituto Nacional de Saude (INSA)	Borges et al et al
Portugal/PT0502/2020	EPI_ISL_454226	2020-03-17	unknown	Instituto Nacional de Saude (INSA)	Borges et al et al
Portugal/PT0503/2020	EPI_ISL_454227	2020-03-17	unknown	Instituto Nacional de Saude (INSA)	Borges et al et al
Portugal/PT0504/2020	EPI_ISL_454228	2020-03-17	unknown	Instituto Nacional de Saude (INSA)	Borges et al et al
Portugal/PT0505/2020	EPI_ISL_454229	2020-03-18	unknown	Instituto Nacional de Saude (INSA)	Borges et al et al
Portugal/PT0506/2020	EPI_ISL_454230	2020-03-19	unknown	Instituto Nacional de Saude (INSA)	Borges et al et al
Portugal/PT0507/2020	EPI_ISL_454231	2020-03-19	unknown	Instituto Nacional de Saude (INSA)	Borges et al et al
Portugal/PT0508/2020	EPI_ISL_454232	2020-03-19	unknown	Instituto Nacional de Saude (INSA)	Borges et al et al
Portugal/PT0509/2020	EPI_ISL_454233	2020-03-19	unknown	Instituto Nacional de Saude (INSA)	Borges et al et al
Portugal/PT0510/2020	EPI_ISL_454234	2020-03-19	unknown	Instituto Nacional de Saude (INSA)	Borges et al et al
Portugal/PT0511/2020	EPI_ISL_454235	2020-03-19	unknown	Instituto Nacional de Saude (INSA)	Borges et al et al
Portugal/PT0512/2020	EPI_ISL_454236	2020-03-20	unknown	Instituto Nacional de Saude (INSA)	Borges et al et al
Portugal/PT0513/2020	EPI_ISL_454237	2020-03-20	unknown	Instituto Nacional de Saude (INSA)	Borges et al et al
Portugal/PT0514/2020	EPI_ISL_454238	2020-03-20	unknown	Instituto Nacional de Saude (INSA)	Borges et al et al
Portugal/PT0515/2020	EPI_ISL_454239	2020-03-20	unknown	Instituto Nacional de Saude (INSA)	Borges et al et al
Portugal/PT0516/2020	EPI_ISL_454240	2020-03-20	unknown	Instituto Nacional de Saude (INSA)	Borges et al et al
Portugal/PT0517/2020	EPI_ISL_454241	2020-03-21	unknown	Instituto Nacional de Saude (INSA)	Borges et al et al
Portugal/PT0518/2020	EPI_ISL_454242	2020-03-21	unknown	Instituto Nacional de Saude (INSA)	Borges et al et al
Portugal/PT0519/2020	EPI_ISL_454243	2020-03-22	unknown	Instituto Nacional de Saude (INSA)	Borges et al et al
Portugal/PT0520/2020	EPI_ISL_454244	2020-03-22	unknown	Instituto Nacional de Saude (INSA)	Borges et al et al
Portugal/PT0521/2020	EPI_ISL_454245	2020-03-23	unknown	Instituto Nacional de Saude (INSA)	Borges et al et al
Portugal/PT0522/2020	EPI_ISL_454246	2020-03-23	unknown	Instituto Nacional de Saude (INSA)	Borges et al et al
Portugal/PT0523/2020	EPI_ISL_454247	2020-03-23	unknown	Instituto Nacional de Saude (INSA)	Borges et al et al
Portugal/PT0524/2020	EPI_ISL_454248	2020-03-23	unknown	Instituto Nacional de Saude (INSA)	Borges et al et al
Portugal/PT0525/2020	EPI_ISL_454249	2020-03-23	unknown	Instituto Nacional de Saude (INSA)	Borges et al et al
Portugal/PT0526/2020	EPI_ISL_454250	2020-04-06	unknown	Instituto Nacional de Saude (INSA)	Borges et al et al
Portugal/PT0527/2020	EPI_ISL_454251	2020-04-06	unknown	Instituto Nacional de Saude (INSA)	Borges et al et al
Portugal/PT0528/2020	EPI_ISL_454252	2020-04-06	unknown	Instituto Nacional de Saude (INSA)	Borges et al et al
Portugal/PT0529/2020	EPI_ISL_454253	2020-04-06	unknown	Instituto Nacional de Saude (INSA)	Borges et al et al
Portugal/PT0530/2020	EPI_ISL_454254	2020-04-06	unknown	Instituto Nacional de Saude (INSA)	Borges et al et al
Portugal/PT0530a/2020	EPI_ISL_511480	2020-03-29	Instituto Nacional de Saude (INSA)	Instituto Nacional de Saude (INSA)	Borges et al et al
Portugal/PT0531/2020	EPI_ISL_454255	2020-04-07	unknown	Instituto Nacional de Saude (INSA)	Borges et al et al
Portugal/PT0532/2020	EPI_ISL_454256	2020-04-07	unknown	Instituto Nacional de Saude (INSA)	Borges et al et al
Portugal/PT0533/2020	EPI_ISL_454257	2020-04-07	unknown	Instituto Nacional de Saude (INSA)	Borges et al et al
Portugal/PT0534/2020	EPI_ISL_454258	2020-04-07	unknown	Instituto Nacional de Saude (INSA)	Borges et al et al
Portugal/PT0535/2020	EPI_ISL_454259	2020-04-07	unknown	Instituto Nacional de Saude (INSA)	Borges et al et al
Portugal/PT0536/2020	EPI_ISL_454260	2020-04-07	unknown	Instituto Nacional de Saude (INSA)	Borges et al et al
Portugal/PT0537/2020	EPI_ISL_454261	2020-04-07	unknown	Instituto Nacional de Saude (INSA)	Borges et al et al
Portugal/PT0538/2020	EPI_ISL_454262	2020-04-07	unknown	Instituto Nacional de Saude (INSA)	Borges et al et al
Portugal/PT0539/2020	EPI_ISL_454263	2020-04-07	unknown	Instituto Nacional de Saude (INSA)	Borges et al et al
Portugal/PT0540/2020	EPI_ISL_454264	2020-04-08	unknown	Instituto Nacional de Saude (INSA)	Borges et al et al
Portugal/PT0541/2020	EPI_ISL_454265	2020-04-08	unknown	Instituto Nacional de Saude (INSA)	Borges et al et al
Portugal/PT0542/2020	EPI_ISL_454266	2020-04-08	unknown	Instituto Nacional de Saude (INSA)	Borges et al et al
Portugal/PT0543/2020	EPI_ISL_454267	2020-04-08	unknown	Instituto Nacional de Saude (INSA)	Borges et al et al
Portugal/PT0544/2020	EPI_ISL_454268	2020-04-09	unknown	Instituto Nacional de Saude (INSA)	Borges et al et al
Portugal/PT0545/2020	EPI_ISL_454269	2020-04-10	unknown	Instituto Nacional de Saude (INSA)	Borges et al et al
Portugal/PT0546/2020	EPI_ISL_454270	2020-04-14	unknown	Instituto Nacional de Saude (INSA)	Borges et al et al
Portugal/PT0547/2020	EPI_ISL_454271	2020-04-03	unknown	Instituto Nacional de Saude (INSA)	Borges et al et al
Portugal/PT0548/2020	EPI_ISL_454272	2020-05-02	unknown	Instituto Nacional de Saude (INSA)	Borges et al et al
Portugal/PT0549/2020	EPI_ISL_455627	2020-04-03	unknown	Instituto Nacional de Saude (INSA)	Borges et al et al
Portugal/PT0550/2020	EPI_ISL_454273	2020-05-05	unknown	Instituto Nacional de Saude (INSA)	Borges et al et al
Portugal/PT0551/2020	EPI_ISL_454274	2020-04-07	unknown	Instituto Nacional de Saude (INSA)	Borges et al et al
Portugal/PT0552/2020	EPI_ISL_454275	2020-04-07	unknown	Instituto Nacional de Saude (INSA)	Borges et al et al
Portugal/PT0553/2020	EPI_ISL_454276	2020-04-07	unknown	Instituto Nacional de Saude (INSA)	Borges et al et al
Portugal/PT0554/2020	EPI_ISL_454277	2020-04-07	unknown	Instituto Nacional de Saude (INSA)	Borges et al et al
Portugal/PT0555/2020	EPI_ISL_454278	2020-04-08	unknown	Instituto Nacional de Saude (INSA)	Borges et al et al
Portugal/PT0556/2020	EPI_ISL_454279	2020-04-20	unknown	Instituto Nacional de Saude (INSA)	Borges et al et al
Portugal/PT0557/2020	EPI_ISL_454280	2020-04-20	unknown	Instituto Nacional de Saude (INSA)	Borges et al et al
Portugal/PT0558/2020	EPI_ISL_454281	2020-04-21	unknown	Instituto Nacional de Saude (INSA)	Borges et al et al
Portugal/PT0559/2020	EPI_ISL_454282	2020-04-22	unknown	Instituto Nacional de Saude (INSA)	Borges et al et al
Portugal/PT0560/2020	EPI_ISL_454283	2020-04-22	unknown	Instituto Nacional de Saude (INSA)	Borges et al et al
Portugal/PT0561/2020	EPI_ISL_454284	2020-04-27	unknown	Instituto Nacional de Saude (INSA)	Borges et al et al
Portugal/PT0562/2020	EPI_ISL_454285	2020-04-27	unknown	Instituto Nacional de Saude (INSA)	Borges et al et al
Portugal/PT0563/2020	EPI_ISL_454286	2020-05-02	unknown	Instituto Nacional de Saude (INSA)	Borges et al et al
Portugal/PT0564/2020	EPI_ISL_454287	2020-03-26	unknown	Instituto Nacional de Saude (INSA)	Borges et al et al
Portugal/PT0565/2020	EPI_ISL_454288	2020-03-26	unknown	Instituto Nacional de Saude (INSA)	Borges et al et al
Portugal/PT0566/2020	EPI_ISL_454289	2020-04-10	unknown	Instituto Nacional de Saude (INSA)	Borges et al et al
Portugal/PT0567/2020	EPI_ISL_454290	2020-04-14	unknown	Instituto Nacional de Saude (INSA)	Borges et al et al
Portugal/PT0568/2020	EPI_ISL_454291	2020-04-14	unknown	Instituto Nacional de Saude (INSA)	Borges et al et al
Portugal/PT0568a/2020	EPI_ISL_511481	2020-04-09	Instituto Nacional de Saude (INSA)	Instituto Nacional de Saude (INSA)	Borges et al et al
Portugal/PT0569/2020	EPI_ISL_454292	2020-04-14	unknown	Instituto Nacional de Saude (INSA)	Borges et al et al
Portugal/PT0570/2020	EPI_ISL_454293	2020-04-14	unknown	Instituto Nacional de Saude (INSA)	Borges et al et al
Portugal/PT0571/2020	EPI_ISL_454294	2020-03-26	unknown	Instituto Nacional de Saude (INSA)	Borges et al et al
Portugal/PT0572/2020	EPI_ISL_454295	2020-03-26	unknown	Instituto Nacional de Saude (INSA)	Borges et al et al
Portugal/PT0573/2020	EPI_ISL_454296	2020-04-11	unknown	Instituto Nacional de Saude (INSA)	Borges et al et al
Portugal/PT0574/2020	EPI_ISL_454297	2020-03-29	unknown	Instituto Nacional de Saude (INSA)	Borges et al et al
Portugal/PT0575/2020	EPI_ISL_454298	2020-04-11	unknown	Instituto Nacional de Saude (INSA)	Borges et al et al
Portugal/PT0576/2020	EPI_ISL_454299	2020-04-13	unknown	Instituto Nacional de Saude (INSA)	Borges et al et al
Portugal/PT0577/2020	EPI_ISL_454300	2020-03-24	unknown	Instituto Nacional de Saude (INSA)	Borges et al et al
Portugal/PT0578/2020	EPI_ISL_454301	2020-03-24	unknown	Instituto Nacional de Saude (INSA)	Borges et al et al
Portugal/PT0579/2020	EPI_ISL_454302	2020-03-24	unknown	Instituto Nacional de Saude (INSA)	Borges et al et al
Portugal/PT0580/2020	EPI_ISL_454303	2020-03-25	unknown	Instituto Nacional de Saude (INSA)	Borges et al et al
Portugal/PT0581/2020	EPI_ISL_454304	2020-04-24	unknown	Instituto Nacional de Saude (INSA)	Borges et al et al
Portugal/PT0582/2020	EPI_ISL_454305	2020-03-26	unknown	Instituto Nacional de Saude (INSA)	Borges et al et al
Portugal/PT0583/2020	EPI_ISL_454306	2020-03-27	unknown	Instituto Nacional de Saude (INSA)	Borges et al et al
Portugal/PT0584/2020	EPI_ISL_454307	2020-03-27	unknown	Instituto Nacional de Saude (INSA)	Borges et al et al
Portugal/PT0585/2020	EPI_ISL_454308	2020-03-27	unknown	Instituto Nacional de Saude (INSA)	Borges et al et al
Portugal/PT0586/2020	EPI_ISL_454309	2020-03-27	unknown	Instituto Nacional de Saude (INSA)	Borges et al et al
Portugal/PT0587/2020	EPI_ISL_454310	2020-03-27	unknown	Instituto Nacional de Saude (INSA)	Borges et al et al
Portugal/PT0588/2020	EPI_ISL_454311	2020-03-28	unknown	Instituto Nacional de Saude (INSA)	Borges et al et al
Portugal/PT0589/2020	EPI_ISL_454312	2020-03-28	unknown	Instituto Nacional de Saude (INSA)	Borges et al et al
Portugal/PT0590/2020	EPI_ISL_454313	2020-03-28	unknown	Instituto Nacional de Saude (INSA)	Borges et al et al
Portugal/PT0591/2020	EPI_ISL_454314	2020-03-28	unknown	Instituto Nacional de Saude (INSA)	Borges et al et al
Portugal/PT0592/2020	EPI_ISL_454315	2020-03-30	unknown	Instituto Nacional de Saude (INSA)	Borges et al et al
Portugal/PT0593/2020	EPI_ISL_454316	2020-05-04	unknown	Instituto Nacional de Saude (INSA)	Borges et al et al
Portugal/PT0594/2020	EPI_ISL_454317	2020-04-03	unknown	Instituto Nacional de Saude (INSA)	Borges et al et al
Portugal/PT0595/2020	EPI_ISL_454318	2020-03-19	unknown	Instituto Nacional de Saude (INSA)	Borges et al et al
Portugal/PT0596/2020	EPI_ISL_454319	2020-03-28	unknown	Instituto Nacional de Saude (INSA)	Borges et al et al
Portugal/PT0597/2020	EPI_ISL_454320	2020-03-28	unknown	Instituto Nacional de Saude (INSA)	Borges et al et al
Portugal/PT0598/2020	EPI_ISL_454321	2020-03-28	unknown	Instituto Nacional de Saude (INSA)	Borges et al et al
Portugal/PT0599/2020	EPI_ISL_454322	2020-03-28	unknown	Instituto Nacional de Saude (INSA)	Borges et al et al
Portugal/PT0600/2020	EPI_ISL_454323	2020-03-29	unknown	Instituto Nacional de Saude (INSA)	Borges et al et al
Portugal/PT0601/2020	EPI_ISL_454324	2020-04-06	unknown	Instituto Nacional de Saude (INSA)	Borges et al et al
Portugal/PT0602/2020	EPI_ISL_454325	2020-04-09	unknown	Instituto Nacional de Saude (INSA)	Borges et al et al
Portugal/PT0603/2020	EPI_ISL_454326	2020-03-26	unknown	Instituto Nacional de Saude (INSA)	Borges et al et al
Portugal/PT0604/2020	EPI_ISL_454327	2020-03-27	unknown	Instituto Nacional de Saude (INSA)	Borges et al et al
Portugal/PT0605/2020	EPI_ISL_454328	2020-03-14	unknown	Instituto Nacional de Saude (INSA)	Borges et al et al
Portugal/PT0606/2020	EPI_ISL_454329	2020-03-13	unknown	Instituto Nacional de Saude (INSA)	Borges et al et al
Portugal/PT0607/2020	EPI_ISL_454330	2020-03-13	unknown	Instituto Nacional de Saude (INSA)	Borges et al et al
Portugal/PT0608/2020	EPI_ISL_454331	2020-03-14	unknown	Instituto Nacional de Saude (INSA)	Borges et al et al
Portugal/PT0609/2020	EPI_ISL_454332	2020-03-14	unknown	Instituto Nacional de Saude (INSA)	Borges et al et al
Portugal/PT0610/2020	EPI_ISL_454333	2020-03-14	unknown	Instituto Nacional de Saude (INSA)	Borges et al et al
Portugal/PT0611/2020	EPI_ISL_454334	2020-03-15	unknown	Instituto Nacional de Saude (INSA)	Borges et al et al
Portugal/PT0612/2020	EPI_ISL_454335	2020-03-15	unknown	Instituto Nacional de Saude (INSA)	Borges et al et al
Portugal/PT0613/2020	EPI_ISL_454336	2020-03-15	unknown	Instituto Nacional de Saude (INSA)	Borges et al et al
Portugal/PT0614/2020	EPI_ISL_454337	2020-03-16	unknown	Instituto Nacional de Saude (INSA)	Borges et al et al
Portugal/PT0615/2020	EPI_ISL_454338	2020-03-17	unknown	Instituto Nacional de Saude (INSA)	Borges et al et al
Portugal/PT0616/2020	EPI_ISL_454339	2020-03-17	unknown	Instituto Nacional de Saude (INSA)	Borges et al et al
Portugal/PT0617/2020	EPI_ISL_454340	2020-03-17	unknown	Instituto Nacional de Saude (INSA)	Borges et al et al
Portugal/PT0618/2020	EPI_ISL_454341	2020-03-17	unknown	Instituto Nacional de Saude (INSA)	Borges et al et al
Portugal/PT0619/2020	EPI_ISL_454342	2020-03-18	unknown	Instituto Nacional de Saude (INSA)	Borges et al et al
Portugal/PT0620/2020	EPI_ISL_454343	2020-03-24	unknown	Instituto Nacional de Saude (INSA)	Borges et al et al
Portugal/PT0621/2020	EPI_ISL_454344	2020-03-25	unknown	Instituto Nacional de Saude (INSA)	Borges et al et al
Portugal/PT0622/2020	EPI_ISL_454345	2020-03-26	unknown	Instituto Nacional de Saude (INSA)	Borges et al et al
Portugal/PT0623/2020	EPI_ISL_454346	2020-03-26	unknown	Instituto Nacional de Saude (INSA)	Borges et al et al
Portugal/PT0624/2020	EPI_ISL_454347	2020-03-26	unknown	Instituto Nacional de Saude (INSA)	Borges et al et al
Portugal/PT0625/2020	EPI_ISL_454348	2020-03-27	unknown	Instituto Nacional de Saude (INSA)	Borges et al et al
Portugal/PT0626/2020	EPI_ISL_454349	2020-03-29	unknown	Instituto Nacional de Saude (INSA)	Borges et al et al
Portugal/PT0627/2020	EPI_ISL_454350	2020-03-31	unknown	Instituto Nacional de Saude (INSA)	Borges et al et al
Portugal/PT0628/2020	EPI_ISL_454351	2020-04-06	unknown	Instituto Nacional de Saude (INSA)	Borges et al et al
Portugal/PT0629/2020	EPI_ISL_454352	2020-04-06	unknown	Instituto Nacional de Saude (INSA)	Borges et al et al
Portugal/PT0630/2020	EPI_ISL_510891	2020-03-24	Instituto Nacional de Saude (INSA)	Instituto Nacional de Saude (INSA)	Borges et al et al
Portugal/PT0631/2020	EPI_ISL_510892	2020-03-24	Instituto Nacional de Saude (INSA)	Instituto Nacional de Saude (INSA)	Borges et al et al
Portugal/PT0632/2020	EPI_ISL_510893	2020-03-24	Instituto Nacional de Saude (INSA)	Instituto Nacional de Saude (INSA)	Borges et al et al
Portugal/PT0633/2020	EPI_ISL_510894	2020-03-25	Instituto Nacional de Saude (INSA)	Instituto Nacional de Saude (INSA)	Borges et al et al
Portugal/PT0634/2020	EPI_ISL_510895	2020-03-25	Instituto Nacional de Saude (INSA)	Instituto Nacional de Saude (INSA)	Borges et al et al
Portugal/PT0635/2020	EPI_ISL_510896	2020-03-25	Instituto Nacional de Saude (INSA)	Instituto Nacional de Saude (INSA)	Borges et al et al
Portugal/PT0636/2020	EPI_ISL_510897	2020-03-28	Instituto Nacional de Saude (INSA)	Instituto Nacional de Saude (INSA)	Borges et al et al
Portugal/PT0637/2020	EPI_ISL_510898	2020-03-28	Instituto Nacional de Saude (INSA)	Instituto Nacional de Saude (INSA)	Borges et al et al
Portugal/PT0638/2020	EPI_ISL_510899	2020-03-28	Instituto Nacional de Saude (INSA)	Instituto Nacional de Saude (INSA)	Borges et al et al
Portugal/PT0639/2020	EPI_ISL_510900	2020-03-28	Instituto Nacional de Saude (INSA)	Instituto Nacional de Saude (INSA)	Borges et al et al
Portugal/PT0640/2020	EPI_ISL_510901	2020-03-29	Instituto Nacional de Saude (INSA)	Instituto Nacional de Saude (INSA)	Borges et al et al
Portugal/PT0641/2020	EPI_ISL_510902	2020-03-29	Instituto Nacional de Saude (INSA)	Instituto Nacional de Saude (INSA)	Borges et al et al
Portugal/PT0642/2020	EPI_ISL_510903	2020-03-29	Instituto Nacional de Saude (INSA)	Instituto Nacional de Saude (INSA)	Borges et al et al
Portugal/PT0643/2020	EPI_ISL_510904	2020-03-29	Instituto Nacional de Saude (INSA)	Instituto Nacional de Saude (INSA)	Borges et al et al
Portugal/PT0644/2020	EPI_ISL_510905	2020-03-29	Instituto Nacional de Saude (INSA)	Instituto Nacional de Saude (INSA)	Borges et al et al
Portugal/PT0645/2020	EPI_ISL_510906	2020-03-29	Instituto Nacional de Saude (INSA)	Instituto Nacional de Saude (INSA)	Borges et al et al
Portugal/PT0646/2020	EPI_ISL_510907	2020-03-30	Instituto Nacional de Saude (INSA)	Instituto Nacional de Saude (INSA)	Borges et al et al
Portugal/PT0647/2020	EPI_ISL_510908	2020-03-30	Instituto Nacional de Saude (INSA)	Instituto Nacional de Saude (INSA)	Borges et al et al
Portugal/PT0648/2020	EPI_ISL_510909	2020-03-31	Instituto Nacional de Saude (INSA)	Instituto Nacional de Saude (INSA)	Borges et al et al
Portugal/PT0649/2020	EPI_ISL_510910	2020-03-31	Instituto Nacional de Saude (INSA)	Instituto Nacional de Saude (INSA)	Borges et al et al
Portugal/PT0650/2020	EPI_ISL_510911	2020-03-31	Instituto Nacional de Saude (INSA)	Instituto Nacional de Saude (INSA)	Borges et al et al
Portugal/PT0651/2020	EPI_ISL_510912	2020-03-31	Instituto Nacional de Saude (INSA)	Instituto Nacional de Saude (INSA)	Borges et al et al
Portugal/PT0652/2020	EPI_ISL_510913	2020-03-25	Instituto Nacional de Saude (INSA)	Instituto Nacional de Saude (INSA)	Borges et al et al
Portugal/PT0653/2020	EPI_ISL_510914	2020-03-25	Instituto Nacional de Saude (INSA)	Instituto Nacional de Saude (INSA)	Borges et al et al
Portugal/PT0654/2020	EPI_ISL_510915	2020-03-26	Instituto Nacional de Saude (INSA)	Instituto Nacional de Saude (INSA)	Borges et al et al
Portugal/PT0655/2020	EPI_ISL_510916	2020-03-28	Instituto Nacional de Saude (INSA)	Instituto Nacional de Saude (INSA)	Borges et al et al
Portugal/PT0656/2020	EPI_ISL_510917	2020-03-28	Instituto Nacional de Saude (INSA)	Instituto Nacional de Saude (INSA)	Borges et al et al
Portugal/PT0657a/2020	EPI_ISL_511482	2020-03-23	Instituto Nacional de Saude (INSA)	Instituto Nacional de Saude (INSA)	Borges et al et al
Portugal/PT0658/2020	EPI_ISL_510918	2020-03-28	Instituto Nacional de Saude (INSA)	Instituto Nacional de Saude (INSA)	Borges et al et al
Portugal/PT0659a/2020	EPI_ISL_511483	2020-03-23	Instituto Nacional de Saude (INSA)	Instituto Nacional de Saude (INSA)	Borges et al et al
Portugal/PT0660/2020	EPI_ISL_510919	2020-03-29	Instituto Nacional de Saude (INSA)	Instituto Nacional de Saude (INSA)	Borges et al et al
Portugal/PT0661/2020	EPI_ISL_510920	2020-03-29	Instituto Nacional de Saude (INSA)	Instituto Nacional de Saude (INSA)	Borges et al et al
Portugal/PT0662/2020	EPI_ISL_510921	2020-04-04	Instituto Nacional de Saude (INSA)	Instituto Nacional de Saude (INSA)	Borges et al et al
Portugal/PT0663/2020	EPI_ISL_510922	2020-04-04	Instituto Nacional de Saude (INSA)	Instituto Nacional de Saude (INSA)	Borges et al et al
Portugal/PT0664/2020	EPI_ISL_510923	2020-03-23	Instituto Nacional de Saude (INSA)	Instituto Nacional de Saude (INSA)	Borges et al et al
Portugal/PT0665/2020	EPI_ISL_510924	2020-03-24	Instituto Nacional de Saude (INSA)	Instituto Nacional de Saude (INSA)	Borges et al et al
Portugal/PT0666/2020	EPI_ISL_510925	2020-03-26	Instituto Nacional de Saude (INSA)	Instituto Nacional de Saude (INSA)	Borges et al et al
Portugal/PT0667/2020	EPI_ISL_510926	2020-03-27	Instituto Nacional de Saude (INSA)	Instituto Nacional de Saude (INSA)	Borges et al et al
Portugal/PT0668/2020	EPI_ISL_510927	2020-03-31	Instituto Nacional de Saude (INSA)	Instituto Nacional de Saude (INSA)	Borges et al et al
Portugal/PT0669/2020	EPI_ISL_510928	2020-03-24	Instituto Nacional de Saude (INSA)	Instituto Nacional de Saude (INSA)	Borges et al et al
Portugal/PT0670/2020	EPI_ISL_510929	2020-03-19	Instituto Nacional de Saude (INSA)	Instituto Nacional de Saude (INSA)	Borges et al et al
Portugal/PT0671/2020	EPI_ISL_510930	2020-04-02	Instituto Nacional de Saude (INSA)	Instituto Nacional de Saude (INSA)	Borges et al et al
Portugal/PT0672/2020	EPI_ISL_510931	2020-04-13	Instituto Nacional de Saude (INSA)	Instituto Nacional de Saude (INSA)	Borges et al et al
Portugal/PT0673/2020	EPI_ISL_510932	2020-03-25	Instituto Nacional de Saude (INSA)	Instituto Nacional de Saude (INSA)	Borges et al et al
Portugal/PT0674/2020	EPI_ISL_510933	2020-04-17	Instituto Nacional de Saude (INSA)	Instituto Nacional de Saude (INSA)	Borges et al et al
Portugal/PT0675/2020	EPI_ISL_510934	2020-04-25	Instituto Nacional de Saude (INSA)	Instituto Nacional de Saude (INSA)	Borges et al et al
Portugal/PT0676/2020	EPI_ISL_510935	2020-03-24	Instituto Nacional de Saude (INSA)	Instituto Nacional de Saude (INSA)	Borges et al et al
Portugal/PT0677/2020	EPI_ISL_510936	2020-03-24	Instituto Nacional de Saude (INSA)	Instituto Nacional de Saude (INSA)	Borges et al et al
Portugal/PT0678/2020	EPI_ISL_510937	2020-03-25	Instituto Nacional de Saude (INSA)	Instituto Nacional de Saude (INSA)	Borges et al et al
Portugal/PT0679/2020	EPI_ISL_510938	2020-03-25	Instituto Nacional de Saude (INSA)	Instituto Nacional de Saude (INSA)	Borges et al et al
Portugal/PT0680/2020	EPI_ISL_510939	2020-03-25	Instituto Nacional de Saude (INSA)	Instituto Nacional de Saude (INSA)	Borges et al et al
Portugal/PT0681/2020	EPI_ISL_510940	2020-03-28	Instituto Nacional de Saude (INSA)	Instituto Nacional de Saude (INSA)	Borges et al et al
Portugal/PT0682/2020	EPI_ISL_510941	2020-03-25	Instituto Nacional de Saude (INSA)	Instituto Nacional de Saude (INSA)	Borges et al et al
Portugal/PT0683/2020	EPI_ISL_510942	2020-03-27	Instituto Nacional de Saude (INSA)	Instituto Nacional de Saude (INSA)	Borges et al et al
Portugal/PT0684/2020	EPI_ISL_510943	2020-03-27	Instituto Nacional de Saude (INSA)	Instituto Nacional de Saude (INSA)	Borges et al et al
Portugal/PT0685/2020	EPI_ISL_510944	2020-03-30	Instituto Nacional de Saude (INSA)	Instituto Nacional de Saude (INSA)	Borges et al et al
Portugal/PT0686/2020	EPI_ISL_510945	2020-03-30	Instituto Nacional de Saude (INSA)	Instituto Nacional de Saude (INSA)	Borges et al et al
Portugal/PT0687/2020	EPI_ISL_510946	2020-03-31	Instituto Nacional de Saude (INSA)	Instituto Nacional de Saude (INSA)	Borges et al et al
Portugal/PT0688/2020	EPI_ISL_510947	2020-04-15	Instituto Nacional de Saude (INSA)	Instituto Nacional de Saude (INSA)	Borges et al et al
Portugal/PT0689/2020	EPI_ISL_510948	2020-04-15	Instituto Nacional de Saude (INSA)	Instituto Nacional de Saude (INSA)	Borges et al et al
Portugal/PT0690/2020	EPI_ISL_510949	2020-04-17	Instituto Nacional de Saude (INSA)	Instituto Nacional de Saude (INSA)	Borges et al et al
Portugal/PT0691/2020	EPI_ISL_510950	2020-04-19	Instituto Nacional de Saude (INSA)	Instituto Nacional de Saude (INSA)	Borges et al et al
Portugal/PT0692/2020	EPI_ISL_510951	2020-04-23	Instituto Nacional de Saude (INSA)	Instituto Nacional de Saude (INSA)	Borges et al et al
Portugal/PT0693/2020	EPI_ISL_510952	2020-04-25	Instituto Nacional de Saude (INSA)	Instituto Nacional de Saude (INSA)	Borges et al et al
Portugal/PT0694/2020	EPI_ISL_510953	2020-03-14	Instituto Nacional de Saude (INSA)	Instituto Nacional de Saude (INSA)	Borges et al et al
Portugal/PT0695/2020	EPI_ISL_510954	2020-03-14	Instituto Nacional de Saude (INSA)	Instituto Nacional de Saude (INSA)	Borges et al et al
Portugal/PT0696/2020	EPI_ISL_510955	2020-03-14	Instituto Nacional de Saude (INSA)	Instituto Nacional de Saude (INSA)	Borges et al et al
Portugal/PT0697/2020	EPI_ISL_510956	2020-03-14	Instituto Nacional de Saude (INSA)	Instituto Nacional de Saude (INSA)	Borges et al et al
Portugal/PT0698/2020	EPI_ISL_510957	2020-03-14	Instituto Nacional de Saude (INSA)	Instituto Nacional de Saude (INSA)	Borges et al et al
Portugal/PT0699/2020	EPI_ISL_510958	2020-03-14	Instituto Nacional de Saude (INSA)	Instituto Nacional de Saude (INSA)	Borges et al et al
Portugal/PT0700/2020	EPI_ISL_510959	2020-03-17	Instituto Nacional de Saude (INSA)	Instituto Nacional de Saude (INSA)	Borges et al et al
Portugal/PT0701/2020	EPI_ISL_510960	2020-03-17	Instituto Nacional de Saude (INSA)	Instituto Nacional de Saude (INSA)	Borges et al et al
Portugal/PT0702/2020	EPI_ISL_510961	2020-03-17	Instituto Nacional de Saude (INSA)	Instituto Nacional de Saude (INSA)	Borges et al et al
Portugal/PT0703/2020	EPI_ISL_510962	2020-03-17	Instituto Nacional de Saude (INSA)	Instituto Nacional de Saude (INSA)	Borges et al et al
Portugal/PT0704/2020	EPI_ISL_510963	2020-03-20	Instituto Nacional de Saude (INSA)	Instituto Nacional de Saude (INSA)	Borges et al et al
Portugal/PT0705/2020	EPI_ISL_510964	2020-03-21	Instituto Nacional de Saude (INSA)	Instituto Nacional de Saude (INSA)	Borges et al et al
Portugal/PT0706/2020	EPI_ISL_510965	2020-03-21	Instituto Nacional de Saude (INSA)	Instituto Nacional de Saude (INSA)	Borges et al et al
Portugal/PT0707/2020	EPI_ISL_510966	2020-03-22	Instituto Nacional de Saude (INSA)	Instituto Nacional de Saude (INSA)	Borges et al et al
Portugal/PT0708/2020	EPI_ISL_510967	2020-03-23	Instituto Nacional de Saude (INSA)	Instituto Nacional de Saude (INSA)	Borges et al et al
Portugal/PT0709/2020	EPI_ISL_510968	2020-03-23	Instituto Nacional de Saude (INSA)	Instituto Nacional de Saude (INSA)	Borges et al et al
Portugal/PT0710/2020	EPI_ISL_510969	2020-03-23	Instituto Nacional de Saude (INSA)	Instituto Nacional de Saude (INSA)	Borges et al et al
Portugal/PT0711/2020	EPI_ISL_510970	2020-03-24	Instituto Nacional de Saude (INSA)	Instituto Nacional de Saude (INSA)	Borges et al et al
Portugal/PT0712/2020	EPI_ISL_510971	2020-03-24	Instituto Nacional de Saude (INSA)	Instituto Nacional de Saude (INSA)	Borges et al et al
Portugal/PT0713/2020	EPI_ISL_510972	2020-03-24	Instituto Nacional de Saude (INSA)	Instituto Nacional de Saude (INSA)	Borges et al et al
Portugal/PT0714/2020	EPI_ISL_510973	2020-03-24	Instituto Nacional de Saude (INSA)	Instituto Nacional de Saude (INSA)	Borges et al et al
Portugal/PT0715/2020	EPI_ISL_510974	2020-03-24	Instituto Nacional de Saude (INSA)	Instituto Nacional de Saude (INSA)	Borges et al et al
Portugal/PT0716/2020	EPI_ISL_510975	2020-03-24	Instituto Nacional de Saude (INSA)	Instituto Nacional de Saude (INSA)	Borges et al et al
Portugal/PT0717/2020	EPI_ISL_510976	2020-03-25	Instituto Nacional de Saude (INSA)	Instituto Nacional de Saude (INSA)	Borges et al et al
Portugal/PT0718/2020	EPI_ISL_510977	2020-03-25	Instituto Nacional de Saude (INSA)	Instituto Nacional de Saude (INSA)	Borges et al et al
Portugal/PT0719/2020	EPI_ISL_510978	2020-03-25	Instituto Nacional de Saude (INSA)	Instituto Nacional de Saude (INSA)	Borges et al et al
Portugal/PT0720/2020	EPI_ISL_510979	2020-03-26	Instituto Nacional de Saude (INSA)	Instituto Nacional de Saude (INSA)	Borges et al et al
Portugal/PT0721/2020	EPI_ISL_510980	2020-03-26	Instituto Nacional de Saude (INSA)	Instituto Nacional de Saude (INSA)	Borges et al et al
Portugal/PT0722/2020	EPI_ISL_510981	2020-03-27	Instituto Nacional de Saude (INSA)	Instituto Nacional de Saude (INSA)	Borges et al et al
Portugal/PT0723/2020	EPI_ISL_510982	2020-03-27	Instituto Nacional de Saude (INSA)	Instituto Nacional de Saude (INSA)	Borges et al et al
Portugal/PT0724/2020	EPI_ISL_510983	2020-03-27	Instituto Nacional de Saude (INSA)	Instituto Nacional de Saude (INSA)	Borges et al et al
Portugal/PT0725/2020	EPI_ISL_510984	2020-03-27	Instituto Nacional de Saude (INSA)	Instituto Nacional de Saude (INSA)	Borges et al et al
Portugal/PT0726/2020	EPI_ISL_510985	2020-03-27	Instituto Nacional de Saude (INSA)	Instituto Nacional de Saude (INSA)	Borges et al et al
Portugal/PT0727/2020	EPI_ISL_510986	2020-03-27	Instituto Nacional de Saude (INSA)	Instituto Nacional de Saude (INSA)	Borges et al et al
Portugal/PT0728/2020	EPI_ISL_510987	2020-03-27	Instituto Nacional de Saude (INSA)	Instituto Nacional de Saude (INSA)	Borges et al et al
Portugal/PT0729/2020	EPI_ISL_510988	2020-03-18	Instituto Nacional de Saude (INSA)	Instituto Nacional de Saude (INSA)	Borges et al et al
Portugal/PT0730/2020	EPI_ISL_510989	2020-03-19	Instituto Nacional de Saude (INSA)	Instituto Nacional de Saude (INSA)	Borges et al et al
Portugal/PT0731/2020	EPI_ISL_510990	2020-03-21	Instituto Nacional de Saude (INSA)	Instituto Nacional de Saude (INSA)	Borges et al et al
Portugal/PT0732/2020	EPI_ISL_510991	2020-03-20	Instituto Nacional de Saude (INSA)	Instituto Nacional de Saude (INSA)	Borges et al et al
Portugal/PT0733/2020	EPI_ISL_510992	2020-03-21	Instituto Nacional de Saude (INSA)	Instituto Nacional de Saude (INSA)	Borges et al et al
Portugal/PT0734/2020	EPI_ISL_510993	2020-03-21	Instituto Nacional de Saude (INSA)	Instituto Nacional de Saude (INSA)	Borges et al et al
Portugal/PT0735/2020	EPI_ISL_510994	2020-03-21	Instituto Nacional de Saude (INSA)	Instituto Nacional de Saude (INSA)	Borges et al et al
Portugal/PT0736/2020	EPI_ISL_510995	2020-03-21	Instituto Nacional de Saude (INSA)	Instituto Nacional de Saude (INSA)	Borges et al et al
Portugal/PT0737/2020	EPI_ISL_510996	2020-03-21	Instituto Nacional de Saude (INSA)	Instituto Nacional de Saude (INSA)	Borges et al et al
Portugal/PT0738/2020	EPI_ISL_510997	2020-03-22	Instituto Nacional de Saude (INSA)	Instituto Nacional de Saude (INSA)	Borges et al et al
Portugal/PT0739/2020	EPI_ISL_510998	2020-03-22	Instituto Nacional de Saude (INSA)	Instituto Nacional de Saude (INSA)	Borges et al et al
Portugal/PT0740/2020	EPI_ISL_510999	2020-03-21	Instituto Nacional de Saude (INSA)	Instituto Nacional de Saude (INSA)	Borges et al et al
Portugal/PT0741/2020	EPI_ISL_511000	2020-03-22	Instituto Nacional de Saude (INSA)	Instituto Nacional de Saude (INSA)	Borges et al et al
Portugal/PT0742/2020	EPI_ISL_511001	2020-03-22	Instituto Nacional de Saude (INSA)	Instituto Nacional de Saude (INSA)	Borges et al et al
Portugal/PT0743/2020	EPI_ISL_511002	2020-03-22	Instituto Nacional de Saude (INSA)	Instituto Nacional de Saude (INSA)	Borges et al et al
Portugal/PT0744/2020	EPI_ISL_511003	2020-03-22	Instituto Nacional de Saude (INSA)	Instituto Nacional de Saude (INSA)	Borges et al et al
Portugal/PT0745/2020	EPI_ISL_511004	2020-03-22	Instituto Nacional de Saude (INSA)	Instituto Nacional de Saude (INSA)	Borges et al et al
Portugal/PT0746/2020	EPI_ISL_511005	2020-03-22	Instituto Nacional de Saude (INSA)	Instituto Nacional de Saude (INSA)	Borges et al et al
Portugal/PT0747a/2020	EPI_ISL_511006	2020-03-22	Instituto Nacional de Saude (INSA)	Instituto Nacional de Saude (INSA)	Borges et al et al
Portugal/PT0748/2020	EPI_ISL_511007	2020-03-22	Instituto Nacional de Saude (INSA)	Instituto Nacional de Saude (INSA)	Borges et al et al
Portugal/PT0749/2020	EPI_ISL_511008	2020-03-22	Instituto Nacional de Saude (INSA)	Instituto Nacional de Saude (INSA)	Borges et al et al
Portugal/PT0750/2020	EPI_ISL_511009	2020-03-23	Instituto Nacional de Saude (INSA)	Instituto Nacional de Saude (INSA)	Borges et al et al
Portugal/PT0751/2020	EPI_ISL_511010	2020-03-23	Instituto Nacional de Saude (INSA)	Instituto Nacional de Saude (INSA)	Borges et al et al
Portugal/PT0752/2020	EPI_ISL_511011	2020-03-23	Instituto Nacional de Saude (INSA)	Instituto Nacional de Saude (INSA)	Borges et al et al
Portugal/PT0753/2020	EPI_ISL_511012	2020-03-23	Instituto Nacional de Saude (INSA)	Instituto Nacional de Saude (INSA)	Borges et al et al
Portugal/PT0754/2020	EPI_ISL_511013	2020-03-23	Instituto Nacional de Saude (INSA)	Instituto Nacional de Saude (INSA)	Borges et al et al
Portugal/PT0755/2020	EPI_ISL_511014	2020-03-23	Instituto Nacional de Saude (INSA)	Instituto Nacional de Saude (INSA)	Borges et al et al
Portugal/PT0756/2020	EPI_ISL_511015	2020-03-23	Instituto Nacional de Saude (INSA)	Instituto Nacional de Saude (INSA)	Borges et al et al
Portugal/PT0757/2020	EPI_ISL_511016	2020-03-23	Instituto Nacional de Saude (INSA)	Instituto Nacional de Saude (INSA)	Borges et al et al
Portugal/PT0758a/2020	EPI_ISL_511017	2020-03-24	Instituto Nacional de Saude (INSA)	Instituto Nacional de Saude (INSA)	Borges et al et al
Portugal/PT0759/2020	EPI_ISL_511018	2020-03-24	Instituto Nacional de Saude (INSA)	Instituto Nacional de Saude (INSA)	Borges et al et al
Portugal/PT0760/2020	EPI_ISL_511019	2020-03-24	Instituto Nacional de Saude (INSA)	Instituto Nacional de Saude (INSA)	Borges et al et al
Portugal/PT0761/2020	EPI_ISL_511020	2020-03-24	Instituto Nacional de Saude (INSA)	Instituto Nacional de Saude (INSA)	Borges et al et al
Portugal/PT0762/2020	EPI_ISL_511021	2020-03-24	Instituto Nacional de Saude (INSA)	Instituto Nacional de Saude (INSA)	Borges et al et al
Portugal/PT0763/2020	EPI_ISL_511022	2020-03-24	Instituto Nacional de Saude (INSA)	Instituto Nacional de Saude (INSA)	Borges et al et al
Portugal/PT0764/2020	EPI_ISL_511023	2020-03-25	Instituto Nacional de Saude (INSA)	Instituto Nacional de Saude (INSA)	Borges et al et al
Portugal/PT0765/2020	EPI_ISL_511024	2020-03-25	Instituto Nacional de Saude (INSA)	Instituto Nacional de Saude (INSA)	Borges et al et al
Portugal/PT0766/2020	EPI_ISL_511025	2020-03-25	Instituto Nacional de Saude (INSA)	Instituto Nacional de Saude (INSA)	Borges et al et al
Portugal/PT0767/2020	EPI_ISL_511026	2020-03-27	Instituto Nacional de Saude (INSA)	Instituto Nacional de Saude (INSA)	Borges et al et al
Portugal/PT0768/2020	EPI_ISL_511027	2020-03-26	Instituto Nacional de Saude (INSA)	Instituto Nacional de Saude (INSA)	Borges et al et al
Portugal/PT0769a/2020	EPI_ISL_511028	2020-04-01	Instituto Nacional de Saude (INSA)	Instituto Nacional de Saude (INSA)	Borges et al et al
Portugal/PT0770a/2020	EPI_ISL_511029	2020-04-08	Instituto Nacional de Saude (INSA)	Instituto Nacional de Saude (INSA)	Borges et al et al
Portugal/PT0771/2020	EPI_ISL_511030	2020-05-05	Instituto Nacional de Saude (INSA)	Instituto Nacional de Saude (INSA)	Borges et al et al
Portugal/PT0772/2020	EPI_ISL_511031	2020-05-17	Instituto Nacional de Saude (INSA)	Instituto Nacional de Saude (INSA)	Borges et al et al
Portugal/PT0773/2020	EPI_ISL_511032	2020-04-02	Instituto Nacional de Saude (INSA)	Instituto Nacional de Saude (INSA)	Borges et al et al
Portugal/PT0774/2020	EPI_ISL_511033	2020-04-03	Instituto Nacional de Saude (INSA)	Instituto Nacional de Saude (INSA)	Borges et al et al
Portugal/PT0775/2020	EPI_ISL_511034	2020-03-19	Instituto Nacional de Saude (INSA)	Instituto Nacional de Saude (INSA)	Borges et al et al
Portugal/PT0776/2020	EPI_ISL_511035	2020-03-14	Instituto Nacional de Saude (INSA)	Instituto Nacional de Saude (INSA)	Borges et al et al
Portugal/PT0777a/2020	EPI_ISL_511036	2020-03-20	Instituto Nacional de Saude (INSA)	Instituto Nacional de Saude (INSA)	Borges et al et al
Portugal/PT0778/2020	EPI_ISL_511037	2020-03-16	Instituto Nacional de Saude (INSA)	Instituto Nacional de Saude (INSA)	Borges et al et al
Portugal/PT0779/2020	EPI_ISL_511038	2020-03-14	Instituto Nacional de Saude (INSA)	Instituto Nacional de Saude (INSA)	Borges et al et al
Portugal/PT0780/2020	EPI_ISL_511039	2020-03-14	Instituto Nacional de Saude (INSA)	Instituto Nacional de Saude (INSA)	Borges et al et al
Portugal/PT0781/2020	EPI_ISL_511040	2020-03-15	Instituto Nacional de Saude (INSA)	Instituto Nacional de Saude (INSA)	Borges et al et al
Portugal/PT0782/2020	EPI_ISL_511041	2020-03-15	Instituto Nacional de Saude (INSA)	Instituto Nacional de Saude (INSA)	Borges et al et al
Portugal/PT0783/2020	EPI_ISL_511042	2020-03-16	Instituto Nacional de Saude (INSA)	Instituto Nacional de Saude (INSA)	Borges et al et al
Portugal/PT0784/2020	EPI_ISL_511043	2020-03-16	Instituto Nacional de Saude (INSA)	Instituto Nacional de Saude (INSA)	Borges et al et al
Portugal/PT0785/2020	EPI_ISL_511044	2020-03-17	Instituto Nacional de Saude (INSA)	Instituto Nacional de Saude (INSA)	Borges et al et al
Portugal/PT0786/2020	EPI_ISL_511045	2020-03-17	Instituto Nacional de Saude (INSA)	Instituto Nacional de Saude (INSA)	Borges et al et al
Portugal/PT0787/2020	EPI_ISL_511046	2020-03-17	Instituto Nacional de Saude (INSA)	Instituto Nacional de Saude (INSA)	Borges et al et al
Portugal/PT0788/2020	EPI_ISL_511047	2020-03-17	Instituto Nacional de Saude (INSA)	Instituto Nacional de Saude (INSA)	Borges et al et al
Portugal/PT0789/2020	EPI_ISL_511048	2020-03-17	Instituto Nacional de Saude (INSA)	Instituto Nacional de Saude (INSA)	Borges et al et al
Portugal/PT0790/2020	EPI_ISL_511049	2020-03-17	Instituto Nacional de Saude (INSA)	Instituto Nacional de Saude (INSA)	Borges et al et al
Portugal/PT0791/2020	EPI_ISL_511050	2020-03-18	Instituto Nacional de Saude (INSA)	Instituto Nacional de Saude (INSA)	Borges et al et al
Portugal/PT0792/2020	EPI_ISL_511051	2020-03-18	Instituto Nacional de Saude (INSA)	Instituto Nacional de Saude (INSA)	Borges et al et al
Portugal/PT0793/2020	EPI_ISL_511052	2020-03-18	Instituto Nacional de Saude (INSA)	Instituto Nacional de Saude (INSA)	Borges et al et al
Portugal/PT0794/2020	EPI_ISL_511053	2020-03-19	Instituto Nacional de Saude (INSA)	Instituto Nacional de Saude (INSA)	Borges et al et al
Portugal/PT0795/2020	EPI_ISL_511054	2020-03-19	Instituto Nacional de Saude (INSA)	Instituto Nacional de Saude (INSA)	Borges et al et al
Portugal/PT0796/2020	EPI_ISL_511055	2020-03-19	Instituto Nacional de Saude (INSA)	Instituto Nacional de Saude (INSA)	Borges et al et al
Portugal/PT0797/2020	EPI_ISL_511056	2020-03-19	Instituto Nacional de Saude (INSA)	Instituto Nacional de Saude (INSA)	Borges et al et al
Portugal/PT0798/2020	EPI_ISL_511057	2020-03-19	Instituto Nacional de Saude (INSA)	Instituto Nacional de Saude (INSA)	Borges et al et al
Portugal/PT0799/2020	EPI_ISL_511058	2020-03-19	Instituto Nacional de Saude (INSA)	Instituto Nacional de Saude (INSA)	Borges et al et al
Portugal/PT0800/2020	EPI_ISL_511059	2020-03-19	Instituto Nacional de Saude (INSA)	Instituto Nacional de Saude (INSA)	Borges et al et al
Portugal/PT0801/2020	EPI_ISL_511060	2020-03-19	Instituto Nacional de Saude (INSA)	Instituto Nacional de Saude (INSA)	Borges et al et al
Portugal/PT0802/2020	EPI_ISL_511061	2020-03-20	Instituto Nacional de Saude (INSA)	Instituto Nacional de Saude (INSA)	Borges et al et al
Portugal/PT0803/2020	EPI_ISL_511062	2020-03-19	Instituto Nacional de Saude (INSA)	Instituto Nacional de Saude (INSA)	Borges et al et al
Portugal/PT0804/2020	EPI_ISL_511063	2020-03-19	Instituto Nacional de Saude (INSA)	Instituto Nacional de Saude (INSA)	Borges et al et al
Portugal/PT0805/2020	EPI_ISL_511064	2020-03-19	Instituto Nacional de Saude (INSA)	Instituto Nacional de Saude (INSA)	Borges et al et al
Portugal/PT0806/2020	EPI_ISL_511065	2020-03-19	Instituto Nacional de Saude (INSA)	Instituto Nacional de Saude (INSA)	Borges et al et al
Portugal/PT0807/2020	EPI_ISL_511066	2020-03-20	Instituto Nacional de Saude (INSA)	Instituto Nacional de Saude (INSA)	Borges et al et al
Portugal/PT0808/2020	EPI_ISL_511067	2020-03-20	Instituto Nacional de Saude (INSA)	Instituto Nacional de Saude (INSA)	Borges et al et al
Portugal/PT0809/2020	EPI_ISL_511068	2020-03-20	Instituto Nacional de Saude (INSA)	Instituto Nacional de Saude (INSA)	Borges et al et al
Portugal/PT0810/2020	EPI_ISL_511069	2020-03-20	Instituto Nacional de Saude (INSA)	Instituto Nacional de Saude (INSA)	Borges et al et al
Portugal/PT0811/2020	EPI_ISL_511070	2020-03-20	Instituto Nacional de Saude (INSA)	Instituto Nacional de Saude (INSA)	Borges et al et al
Portugal/PT0812/2020	EPI_ISL_511071	2020-03-20	Instituto Nacional de Saude (INSA)	Instituto Nacional de Saude (INSA)	Borges et al et al
Portugal/PT0813/2020	EPI_ISL_511072	2020-03-20	Instituto Nacional de Saude (INSA)	Instituto Nacional de Saude (INSA)	Borges et al et al
Portugal/PT0814/2020	EPI_ISL_511073	2020-03-20	Instituto Nacional de Saude (INSA)	Instituto Nacional de Saude (INSA)	Borges et al et al
Portugal/PT0815/2020	EPI_ISL_511074	2020-03-20	Instituto Nacional de Saude (INSA)	Instituto Nacional de Saude (INSA)	Borges et al et al
Portugal/PT0816/2020	EPI_ISL_511075	2020-03-20	Instituto Nacional de Saude (INSA)	Instituto Nacional de Saude (INSA)	Borges et al et al
Portugal/PT0817/2020	EPI_ISL_511076	2020-03-20	Instituto Nacional de Saude (INSA)	Instituto Nacional de Saude (INSA)	Borges et al et al
Portugal/PT0818/2020	EPI_ISL_511077	2020-03-20	Instituto Nacional de Saude (INSA)	Instituto Nacional de Saude (INSA)	Borges et al et al
Portugal/PT0819/2020	EPI_ISL_511078	2020-03-20	Instituto Nacional de Saude (INSA)	Instituto Nacional de Saude (INSA)	Borges et al et al
Portugal/PT0820/2020	EPI_ISL_511079	2020-03-20	Instituto Nacional de Saude (INSA)	Instituto Nacional de Saude (INSA)	Borges et al et al
Portugal/PT0821/2020	EPI_ISL_511080	2020-03-20	Instituto Nacional de Saude (INSA)	Instituto Nacional de Saude (INSA)	Borges et al et al
Portugal/PT0822/2020	EPI_ISL_511081	2020-03-20	Instituto Nacional de Saude (INSA)	Instituto Nacional de Saude (INSA)	Borges et al et al
Portugal/PT0823/2020	EPI_ISL_511082	2020-03-20	Instituto Nacional de Saude (INSA)	Instituto Nacional de Saude (INSA)	Borges et al et al
Portugal/PT0824/2020	EPI_ISL_511083	2020-03-20	Instituto Nacional de Saude (INSA)	Instituto Nacional de Saude (INSA)	Borges et al et al
Portugal/PT0825/2020	EPI_ISL_511084	2020-03-21	Instituto Nacional de Saude (INSA)	Instituto Nacional de Saude (INSA)	Borges et al et al
Portugal/PT0826/2020	EPI_ISL_511085	2020-03-21	Instituto Nacional de Saude (INSA)	Instituto Nacional de Saude (INSA)	Borges et al et al
Portugal/PT0827/2020	EPI_ISL_511086	2020-03-21	Instituto Nacional de Saude (INSA)	Instituto Nacional de Saude (INSA)	Borges et al et al
Portugal/PT0828/2020	EPI_ISL_511087	2020-03-21	Instituto Nacional de Saude (INSA)	Instituto Nacional de Saude (INSA)	Borges et al et al
Portugal/PT0829/2020	EPI_ISL_511088	2020-03-21	Instituto Nacional de Saude (INSA)	Instituto Nacional de Saude (INSA)	Borges et al et al
Portugal/PT0830/2020	EPI_ISL_511089	2020-03-21	Instituto Nacional de Saude (INSA)	Instituto Nacional de Saude (INSA)	Borges et al et al
Portugal/PT0831/2020	EPI_ISL_511090	2020-03-21	Instituto Nacional de Saude (INSA)	Instituto Nacional de Saude (INSA)	Borges et al et al
Portugal/PT0832/2020	EPI_ISL_511091	2020-03-21	Instituto Nacional de Saude (INSA)	Instituto Nacional de Saude (INSA)	Borges et al et al
Portugal/PT0833/2020	EPI_ISL_511092	2020-03-22	Instituto Nacional de Saude (INSA)	Instituto Nacional de Saude (INSA)	Borges et al et al
Portugal/PT0834/2020	EPI_ISL_511093	2020-03-22	Instituto Nacional de Saude (INSA)	Instituto Nacional de Saude (INSA)	Borges et al et al
Portugal/PT0835/2020	EPI_ISL_511094	2020-03-22	Instituto Nacional de Saude (INSA)	Instituto Nacional de Saude (INSA)	Borges et al et al
Portugal/PT0836/2020	EPI_ISL_511095	2020-03-22	Instituto Nacional de Saude (INSA)	Instituto Nacional de Saude (INSA)	Borges et al et al
Portugal/PT0837/2020	EPI_ISL_511096	2020-03-22	Instituto Nacional de Saude (INSA)	Instituto Nacional de Saude (INSA)	Borges et al et al
Portugal/PT0838/2020	EPI_ISL_511097	2020-03-22	Instituto Nacional de Saude (INSA)	Instituto Nacional de Saude (INSA)	Borges et al et al
Portugal/PT0839/2020	EPI_ISL_511098	2020-03-22	Instituto Nacional de Saude (INSA)	Instituto Nacional de Saude (INSA)	Borges et al et al
Portugal/PT0840/2020	EPI_ISL_511099	2020-03-22	Instituto Nacional de Saude (INSA)	Instituto Nacional de Saude (INSA)	Borges et al et al
Portugal/PT0841/2020	EPI_ISL_511100	2020-03-22	Instituto Nacional de Saude (INSA)	Instituto Nacional de Saude (INSA)	Borges et al et al
Portugal/PT0842/2020	EPI_ISL_511101	2020-03-22	Instituto Nacional de Saude (INSA)	Instituto Nacional de Saude (INSA)	Borges et al et al
Portugal/PT0843/2020	EPI_ISL_511102	2020-03-22	Instituto Nacional de Saude (INSA)	Instituto Nacional de Saude (INSA)	Borges et al et al
Portugal/PT0844/2020	EPI_ISL_511103	2020-04-28	Instituto Nacional de Saude (INSA)	Instituto Nacional de Saude (INSA)	Borges et al et al
Portugal/PT0845/2020	EPI_ISL_511104	2020-05-06	Instituto Nacional de Saude (INSA)	Instituto Nacional de Saude (INSA)	Borges et al et al
Portugal/PT0846/2020	EPI_ISL_511105	2020-05-05	Instituto Nacional de Saude (INSA)	Instituto Nacional de Saude (INSA)	Borges et al et al
Portugal/PT0847/2020	EPI_ISL_511106	2020-04-30	Instituto Nacional de Saude (INSA)	Instituto Nacional de Saude (INSA)	Borges et al et al
Portugal/PT0848/2020	EPI_ISL_511107	2020-03-27	Instituto Nacional de Saude (INSA)	Instituto Nacional de Saude (INSA)	Borges et al et al
Portugal/PT0849/2020	EPI_ISL_511108	2020-03-27	Instituto Nacional de Saude (INSA)	Instituto Nacional de Saude (INSA)	Borges et al et al
Portugal/PT0850/2020	EPI_ISL_511109	2020-03-27	Instituto Nacional de Saude (INSA)	Instituto Nacional de Saude (INSA)	Borges et al et al
Portugal/PT0851/2020	EPI_ISL_511110	2020-03-27	Instituto Nacional de Saude (INSA)	Instituto Nacional de Saude (INSA)	Borges et al et al
Portugal/PT0852/2020	EPI_ISL_511111	2020-03-27	Instituto Nacional de Saude (INSA)	Instituto Nacional de Saude (INSA)	Borges et al et al
Portugal/PT0853/2020	EPI_ISL_511112	2020-03-27	Instituto Nacional de Saude (INSA)	Instituto Nacional de Saude (INSA)	Borges et al et al
Portugal/PT0854/2020	EPI_ISL_511113	2020-03-27	Instituto Nacional de Saude (INSA)	Instituto Nacional de Saude (INSA)	Borges et al et al
Portugal/PT0855/2020	EPI_ISL_511114	2020-03-27	Instituto Nacional de Saude (INSA)	Instituto Nacional de Saude (INSA)	Borges et al et al
Portugal/PT0856/2020	EPI_ISL_511115	2020-03-27	Instituto Nacional de Saude (INSA)	Instituto Nacional de Saude (INSA)	Borges et al et al
Portugal/PT0857/2020	EPI_ISL_511116	2020-03-27	Instituto Nacional de Saude (INSA)	Instituto Nacional de Saude (INSA)	Borges et al et al
Portugal/PT0858/2020	EPI_ISL_511117	2020-03-27	Instituto Nacional de Saude (INSA)	Instituto Nacional de Saude (INSA)	Borges et al et al
Portugal/PT0859/2020	EPI_ISL_511118	2020-03-27	Instituto Nacional de Saude (INSA)	Instituto Nacional de Saude (INSA)	Borges et al et al
Portugal/PT0860/2020	EPI_ISL_511119	2020-03-27	Instituto Nacional de Saude (INSA)	Instituto Nacional de Saude (INSA)	Borges et al et al
Portugal/PT0861/2020	EPI_ISL_511120	2020-03-28	Instituto Nacional de Saude (INSA)	Instituto Nacional de Saude (INSA)	Borges et al et al
Portugal/PT0862/2020	EPI_ISL_511121	2020-03-27	Instituto Nacional de Saude (INSA)	Instituto Nacional de Saude (INSA)	Borges et al et al
Portugal/PT0863/2020	EPI_ISL_511122	2020-03-27	Instituto Nacional de Saude (INSA)	Instituto Nacional de Saude (INSA)	Borges et al et al
Portugal/PT0864/2020	EPI_ISL_511123	2020-03-27	Instituto Nacional de Saude (INSA)	Instituto Nacional de Saude (INSA)	Borges et al et al
Portugal/PT0865/2020	EPI_ISL_511124	2020-03-27	Instituto Nacional de Saude (INSA)	Instituto Nacional de Saude (INSA)	Borges et al et al
Portugal/PT0866/2020	EPI_ISL_511125	2020-03-27	Instituto Nacional de Saude (INSA)	Instituto Nacional de Saude (INSA)	Borges et al et al
Portugal/PT0867/2020	EPI_ISL_511126	2020-03-27	Instituto Nacional de Saude (INSA)	Instituto Nacional de Saude (INSA)	Borges et al et al
Portugal/PT0868/2020	EPI_ISL_511127	2020-03-27	Instituto Nacional de Saude (INSA)	Instituto Nacional de Saude (INSA)	Borges et al et al
Portugal/PT0869/2020	EPI_ISL_511128	2020-03-27	Instituto Nacional de Saude (INSA)	Instituto Nacional de Saude (INSA)	Borges et al et al
Portugal/PT0870/2020	EPI_ISL_511129	2020-03-27	Instituto Nacional de Saude (INSA)	Instituto Nacional de Saude (INSA)	Borges et al et al
Portugal/PT0871/2020	EPI_ISL_511130	2020-03-27	Instituto Nacional de Saude (INSA)	Instituto Nacional de Saude (INSA)	Borges et al et al
Portugal/PT0872/2020	EPI_ISL_511131	2020-03-27	Instituto Nacional de Saude (INSA)	Instituto Nacional de Saude (INSA)	Borges et al et al
Portugal/PT0873/2020	EPI_ISL_511132	2020-03-27	Instituto Nacional de Saude (INSA)	Instituto Nacional de Saude (INSA)	Borges et al et al
Portugal/PT0874/2020	EPI_ISL_511133	2020-03-27	Instituto Nacional de Saude (INSA)	Instituto Nacional de Saude (INSA)	Borges et al et al
Portugal/PT0875/2020	EPI_ISL_511134	2020-03-27	Instituto Nacional de Saude (INSA)	Instituto Nacional de Saude (INSA)	Borges et al et al
Portugal/PT0876/2020	EPI_ISL_511135	2020-03-27	Instituto Nacional de Saude (INSA)	Instituto Nacional de Saude (INSA)	Borges et al et al
Portugal/PT0877/2020	EPI_ISL_511136	2020-03-27	Instituto Nacional de Saude (INSA)	Instituto Nacional de Saude (INSA)	Borges et al et al
Portugal/PT0878/2020	EPI_ISL_511137	2020-03-28	Instituto Nacional de Saude (INSA)	Instituto Nacional de Saude (INSA)	Borges et al et al
Portugal/PT0879/2020	EPI_ISL_511138	2020-03-28	Instituto Nacional de Saude (INSA)	Instituto Nacional de Saude (INSA)	Borges et al et al
Portugal/PT0880/2020	EPI_ISL_511139	2020-04-24	Instituto Nacional de Saude (INSA)	Instituto Nacional de Saude (INSA)	Borges et al et al
Portugal/PT0881/2020	EPI_ISL_511140	2020-04-26	Instituto Nacional de Saude (INSA)	Instituto Nacional de Saude (INSA)	Borges et al et al
Portugal/PT0882/2020	EPI_ISL_511141	2020-04-30	Instituto Nacional de Saude (INSA)	Instituto Nacional de Saude (INSA)	Borges et al et al
Portugal/PT0884/2020	EPI_ISL_511142	2020-05-05	Instituto Nacional de Saude (INSA)	Instituto Nacional de Saude (INSA)	Borges et al et al
Portugal/PT0885/2020	EPI_ISL_511143	2020-05-06	Instituto Nacional de Saude (INSA)	Instituto Nacional de Saude (INSA)	Borges et al et al
Portugal/PT0886/2020	EPI_ISL_511144	2020-03-19	Instituto Nacional de Saude (INSA)	Instituto Nacional de Saude (INSA)	Borges et al et al
Portugal/PT0887/2020	EPI_ISL_511145	2020-03-19	Instituto Nacional de Saude (INSA)	Instituto Nacional de Saude (INSA)	Borges et al et al
Portugal/PT0888/2020	EPI_ISL_511146	2020-03-19	Instituto Nacional de Saude (INSA)	Instituto Nacional de Saude (INSA)	Borges et al et al
Portugal/PT0889/2020	EPI_ISL_511147	2020-03-20	Instituto Nacional de Saude (INSA)	Instituto Nacional de Saude (INSA)	Borges et al et al
Portugal/PT0890/2020	EPI_ISL_511148	2020-03-20	Instituto Nacional de Saude (INSA)	Instituto Nacional de Saude (INSA)	Borges et al et al
Portugal/PT0891/2020	EPI_ISL_511149	2020-03-20	Instituto Nacional de Saude (INSA)	Instituto Nacional de Saude (INSA)	Borges et al et al
Portugal/PT0892/2020	EPI_ISL_511150	2020-03-20	Instituto Nacional de Saude (INSA)	Instituto Nacional de Saude (INSA)	Borges et al et al
Portugal/PT0893/2020	EPI_ISL_511151	2020-03-20	Instituto Nacional de Saude (INSA)	Instituto Nacional de Saude (INSA)	Borges et al et al
Portugal/PT0894/2020	EPI_ISL_511152	2020-03-20	Instituto Nacional de Saude (INSA)	Instituto Nacional de Saude (INSA)	Borges et al et al
Portugal/PT0895/2020	EPI_ISL_511153	2020-03-20	Instituto Nacional de Saude (INSA)	Instituto Nacional de Saude (INSA)	Borges et al et al
Portugal/PT0897/2020	EPI_ISL_511154	2020-03-26	Instituto Nacional de Saude (INSA)	Instituto Nacional de Saude (INSA)	Borges et al et al
Portugal/PT0898/2020	EPI_ISL_511155	2020-03-27	Instituto Nacional de Saude (INSA)	Instituto Nacional de Saude (INSA)	Borges et al et al
Portugal/PT0899/2020	EPI_ISL_511156	2020-03-28	Instituto Nacional de Saude (INSA)	Instituto Nacional de Saude (INSA)	Borges et al et al
Portugal/PT0900/2020	EPI_ISL_511157	2020-03-28	Instituto Nacional de Saude (INSA)	Instituto Nacional de Saude (INSA)	Borges et al et al
Portugal/PT0901/2020	EPI_ISL_511158	2020-03-28	Instituto Nacional de Saude (INSA)	Instituto Nacional de Saude (INSA)	Borges et al et al
Portugal/PT0902/2020	EPI_ISL_511159	2020-03-28	Instituto Nacional de Saude (INSA)	Instituto Nacional de Saude (INSA)	Borges et al et al
Portugal/PT0903/2020	EPI_ISL_511160	2020-03-28	Instituto Nacional de Saude (INSA)	Instituto Nacional de Saude (INSA)	Borges et al et al
Portugal/PT0904/2020	EPI_ISL_511161	2020-03-28	Instituto Nacional de Saude (INSA)	Instituto Nacional de Saude (INSA)	Borges et al et al
Portugal/PT0905/2020	EPI_ISL_511162	2020-03-28	Instituto Nacional de Saude (INSA)	Instituto Nacional de Saude (INSA)	Borges et al et al
Portugal/PT0906/2020	EPI_ISL_511163	2020-03-28	Instituto Nacional de Saude (INSA)	Instituto Nacional de Saude (INSA)	Borges et al et al
Portugal/PT0907/2020	EPI_ISL_511164	2020-03-28	Instituto Nacional de Saude (INSA)	Instituto Nacional de Saude (INSA)	Borges et al et al
Portugal/PT0908/2020	EPI_ISL_511165	2020-03-28	Instituto Nacional de Saude (INSA)	Instituto Nacional de Saude (INSA)	Borges et al et al
Portugal/PT0909/2020	EPI_ISL_511166	2020-03-28	Instituto Nacional de Saude (INSA)	Instituto Nacional de Saude (INSA)	Borges et al et al
Portugal/PT0910/2020	EPI_ISL_511167	2020-03-28	Instituto Nacional de Saude (INSA)	Instituto Nacional de Saude (INSA)	Borges et al et al
Portugal/PT0911/2020	EPI_ISL_511168	2020-03-28	Instituto Nacional de Saude (INSA)	Instituto Nacional de Saude (INSA)	Borges et al et al
Portugal/PT0912/2020	EPI_ISL_511169	2020-03-28	Instituto Nacional de Saude (INSA)	Instituto Nacional de Saude (INSA)	Borges et al et al
Portugal/PT0913/2020	EPI_ISL_511170	2020-03-28	Instituto Nacional de Saude (INSA)	Instituto Nacional de Saude (INSA)	Borges et al et al
Portugal/PT0914/2020	EPI_ISL_511171	2020-03-28	Instituto Nacional de Saude (INSA)	Instituto Nacional de Saude (INSA)	Borges et al et al
Portugal/PT0915/2020	EPI_ISL_511172	2020-03-28	Instituto Nacional de Saude (INSA)	Instituto Nacional de Saude (INSA)	Borges et al et al
Portugal/PT0916/2020	EPI_ISL_511173	2020-03-28	Instituto Nacional de Saude (INSA)	Instituto Nacional de Saude (INSA)	Borges et al et al
Portugal/PT0917/2020	EPI_ISL_511174	2020-03-28	Instituto Nacional de Saude (INSA)	Instituto Nacional de Saude (INSA)	Borges et al et al
Portugal/PT0918/2020	EPI_ISL_511175	2020-03-28	Instituto Nacional de Saude (INSA)	Instituto Nacional de Saude (INSA)	Borges et al et al
Portugal/PT0919/2020	EPI_ISL_511176	2020-03-29	Instituto Nacional de Saude (INSA)	Instituto Nacional de Saude (INSA)	Borges et al et al
Portugal/PT0920/2020	EPI_ISL_511177	2020-03-29	Instituto Nacional de Saude (INSA)	Instituto Nacional de Saude (INSA)	Borges et al et al
Portugal/PT0921/2020	EPI_ISL_511178	2020-03-31	Instituto Nacional de Saude (INSA)	Instituto Nacional de Saude (INSA)	Borges et al et al
Portugal/PT0922/2020	EPI_ISL_511179	2020-03-27	Instituto Nacional de Saude (INSA)	Instituto Nacional de Saude (INSA)	Borges et al et al
Portugal/PT0923/2020	EPI_ISL_511180	2020-03-27	Instituto Nacional de Saude (INSA)	Instituto Nacional de Saude (INSA)	Borges et al et al
Portugal/PT0924/2020	EPI_ISL_511181	2020-04-04	Instituto Nacional de Saude (INSA)	Instituto Nacional de Saude (INSA)	Borges et al et al
Portugal/PT0925/2020	EPI_ISL_511182	2020-04-25	Instituto Nacional de Saude (INSA) and Instituto Gulbenkian de Ciencia (IGC)	Instituto Nacional de Saude (INSA) and Instituto Gulbenkian de Ciencia (IGC)	Borges et al et al
Portugal/PT0926/2020	EPI_ISL_511183	2020-04-25	Instituto Nacional de Saude (INSA) and Instituto Gulbenkian de Ciencia (IGC)	Instituto Nacional de Saude (INSA) and Instituto Gulbenkian de Ciencia (IGC)	Borges et al et al
Portugal/PT0927/2020	EPI_ISL_511184	2020-04-26	Instituto Nacional de Saude (INSA) and Instituto Gulbenkian de Ciencia (IGC)	Instituto Nacional de Saude (INSA) and Instituto Gulbenkian de Ciencia (IGC)	Borges et al et al
Portugal/PT0928/2020	EPI_ISL_511185	2020-04-03	Instituto Nacional de Saude (INSA) and Instituto Gulbenkian de Ciencia (IGC)	Instituto Nacional de Saude (INSA) and Instituto Gulbenkian de Ciencia (IGC)	Borges et al et al
Portugal/PT0929/2020	EPI_ISL_511186	2020-03-23	Instituto Nacional de Saude (INSA) and Instituto Gulbenkian de Ciencia (IGC)	Instituto Nacional de Saude (INSA) and Instituto Gulbenkian de Ciencia (IGC)	Borges et al et al
Portugal/PT0930/2020	EPI_ISL_511187	2020-03-25	Instituto Nacional de Saude (INSA) and Instituto Gulbenkian de Ciencia (IGC)	Instituto Nacional de Saude (INSA) and Instituto Gulbenkian de Ciencia (IGC)	Borges et al et al
Portugal/PT0931/2020	EPI_ISL_511188	2020-03-25	Instituto Nacional de Saude (INSA) and Instituto Gulbenkian de Ciencia (IGC)	Instituto Nacional de Saude (INSA) and Instituto Gulbenkian de Ciencia (IGC)	Borges et al et al
Portugal/PT0932/2020	EPI_ISL_511484	2020-03-26	Instituto Nacional de Saude (INSA)	Instituto Nacional de Saude (INSA) and Instituto Gulbenkian de Ciencia (IGC)	Borges et al et al
Portugal/PT0933/2020	EPI_ISL_511485	2020-03-27	Instituto Nacional de Saude (INSA)	Instituto Nacional de Saude (INSA) and Instituto Gulbenkian de Ciencia (IGC)	Borges et al et al
Portugal/PT0934/2020	EPI_ISL_511486	2020-03-27	Instituto Nacional de Saude (INSA)	Instituto Nacional de Saude (INSA) and Instituto Gulbenkian de Ciencia (IGC)	Borges et al et al
Portugal/PT0936/2020	EPI_ISL_511487	2020-04-03	Instituto Nacional de Saude (INSA)	Instituto Nacional de Saude (INSA) and Instituto Gulbenkian de Ciencia (IGC)	Borges et al et al
Portugal/PT0937/2020	EPI_ISL_511488	2020-04-03	Instituto Nacional de Saude (INSA)	Instituto Nacional de Saude (INSA) and Instituto Gulbenkian de Ciencia (IGC)	Borges et al et al
Portugal/PT0938/2020	EPI_ISL_511489	2020-04-03	Instituto Nacional de Saude (INSA)	Instituto Nacional de Saude (INSA) and Instituto Gulbenkian de Ciencia (IGC)	Borges et al et al
Portugal/PT0939/2020	EPI_ISL_582514	2020-04-08	unknown	Instituto Nacional de Saude (INSA) and Instituto Gulbenkian de Ciencia (IGC)	Borges et al et al
Portugal/PT0940/2020	EPI_ISL_511490	2020-04-08	Instituto Nacional de Saude (INSA)	Instituto Nacional de Saude (INSA) and Instituto Gulbenkian de Ciencia (IGC)	Borges et al et al
Portugal/PT0941/2020	EPI_ISL_511491	2020-04-08	Instituto Nacional de Saude (INSA)	Instituto Nacional de Saude (INSA) and Instituto Gulbenkian de Ciencia (IGC)	Borges et al et al
Portugal/PT0942/2020	EPI_ISL_511492	2020-04-09	Instituto Nacional de Saude (INSA)	Instituto Nacional de Saude (INSA) and Instituto Gulbenkian de Ciencia (IGC)	Borges et al et al
Portugal/PT0943/2020	EPI_ISL_511493	2020-04-09	Instituto Nacional de Saude (INSA)	Instituto Nacional de Saude (INSA) and Instituto Gulbenkian de Ciencia (IGC)	Borges et al et al
Portugal/PT0944/2020	EPI_ISL_511494	2020-04-09	Instituto Nacional de Saude (INSA)	Instituto Nacional de Saude (INSA) and Instituto Gulbenkian de Ciencia (IGC)	Borges et al et al
Portugal/PT0945/2020	EPI_ISL_511495	2020-04-10	Instituto Nacional de Saude (INSA)	Instituto Nacional de Saude (INSA) and Instituto Gulbenkian de Ciencia (IGC)	Borges et al et al
Portugal/PT0946/2020	EPI_ISL_511496	2020-04-11	Instituto Nacional de Saude (INSA)	Instituto Nacional de Saude (INSA) and Instituto Gulbenkian de Ciencia (IGC)	Borges et al et al
Portugal/PT0947/2020	EPI_ISL_511497	2020-04-11	Instituto Nacional de Saude (INSA)	Instituto Nacional de Saude (INSA) and Instituto Gulbenkian de Ciencia (IGC)	Borges et al et al
Portugal/PT0948/2020	EPI_ISL_511498	2020-04-12	Instituto Nacional de Saude (INSA)	Instituto Nacional de Saude (INSA) and Instituto Gulbenkian de Ciencia (IGC)	Borges et al et al
Portugal/PT0949/2020	EPI_ISL_511499	2020-04-12	Instituto Nacional de Saude (INSA)	Instituto Nacional de Saude (INSA) and Instituto Gulbenkian de Ciencia (IGC)	Borges et al et al
Portugal/PT0950/2020	EPI_ISL_511500	2020-04-12	Instituto Nacional de Saude (INSA)	Instituto Nacional de Saude (INSA) and Instituto Gulbenkian de Ciencia (IGC)	Borges et al et al
Portugal/PT0951/2020	EPI_ISL_511501	2020-04-13	Instituto Nacional de Saude (INSA)	Instituto Nacional de Saude (INSA) and Instituto Gulbenkian de Ciencia (IGC)	Borges et al et al
Portugal/PT0952/2020	EPI_ISL_511502	2020-04-13	Instituto Nacional de Saude (INSA)	Instituto Nacional de Saude (INSA) and Instituto Gulbenkian de Ciencia (IGC)	Borges et al et al
Portugal/PT0953/2020	EPI_ISL_511503	2020-04-14	Instituto Nacional de Saude (INSA)	Instituto Nacional de Saude (INSA) and Instituto Gulbenkian de Ciencia (IGC)	Borges et al et al
Portugal/PT0954/2020	EPI_ISL_582515	2020-04-17	unknown	Instituto Nacional de Saude (INSA) and Instituto Gulbenkian de Ciencia (IGC)	Borges et al et al
Portugal/PT0955/2020	EPI_ISL_511504	2020-04-19	Instituto Nacional de Saude (INSA)	Instituto Nacional de Saude (INSA) and Instituto Gulbenkian de Ciencia (IGC)	Borges et al et al
Portugal/PT0956/2020	EPI_ISL_511505	2020-04-20	Instituto Nacional de Saude (INSA)	Instituto Nacional de Saude (INSA) and Instituto Gulbenkian de Ciencia (IGC)	Borges et al et al
Portugal/PT0957/2020	EPI_ISL_511506	2020-04-19	Instituto Nacional de Saude (INSA)	Instituto Nacional de Saude (INSA) and Instituto Gulbenkian de Ciencia (IGC)	Borges et al et al
Portugal/PT0958/2020	EPI_ISL_511507	2020-04-17	Instituto Nacional de Saude (INSA)	Instituto Nacional de Saude (INSA) and Instituto Gulbenkian de Ciencia (IGC)	Borges et al et al
Portugal/PT0959/2020	EPI_ISL_511508	2020-04-29	Instituto Nacional de Saude (INSA)	Instituto Nacional de Saude (INSA) and Instituto Gulbenkian de Ciencia (IGC)	Borges et al et al
Portugal/PT0960/2020	EPI_ISL_511509	2020-03-26	Instituto Nacional de Saude (INSA)	Instituto Nacional de Saude (INSA)	Borges et al et al
Portugal/PT0961/2020	EPI_ISL_511510	2020-03-24	Instituto Nacional de Saude (INSA)	Instituto Nacional de Saude (INSA)	Borges et al et al
Portugal/PT0962/2020	EPI_ISL_511511	2020-03-24	Instituto Nacional de Saude (INSA)	Instituto Nacional de Saude (INSA)	Borges et al et al
Portugal/PT0963/2020	EPI_ISL_511512	2020-03-26	Instituto Nacional de Saude (INSA)	Instituto Nacional de Saude (INSA)	Borges et al et al
Portugal/PT0964/2020	EPI_ISL_511513	2020-03-25	Instituto Nacional de Saude (INSA)	Instituto Nacional de Saude (INSA)	Borges et al et al
Portugal/PT0965/2020	EPI_ISL_511514	2020-03-25	Instituto Nacional de Saude (INSA)	Instituto Nacional de Saude (INSA)	Borges et al et al
Portugal/PT0966/2020	EPI_ISL_511515	2020-03-25	Instituto Nacional de Saude (INSA)	Instituto Nacional de Saude (INSA)	Borges et al et al
Portugal/PT0967/2020	EPI_ISL_511516	2020-03-29	Instituto Nacional de Saude (INSA)	Instituto Nacional de Saude (INSA)	Borges et al et al
Portugal/PT0968/2020	EPI_ISL_511517	2020-03-29	Instituto Nacional de Saude (INSA)	Instituto Nacional de Saude (INSA)	Borges et al et al
Portugal/PT0969/2020	EPI_ISL_511518	2020-03-28	Instituto Nacional de Saude (INSA)	Instituto Nacional de Saude (INSA)	Borges et al et al
Portugal/PT0970/2020	EPI_ISL_511519	2020-03-28	Instituto Nacional de Saude (INSA)	Instituto Nacional de Saude (INSA)	Borges et al et al
Portugal/PT0971/2020	EPI_ISL_511520	2020-03-28	Instituto Nacional de Saude (INSA)	Instituto Nacional de Saude (INSA)	Borges et al et al
Portugal/PT0972/2020	EPI_ISL_511521	2020-03-29	Instituto Nacional de Saude (INSA)	Instituto Nacional de Saude (INSA)	Borges et al et al
Portugal/PT0973/2020	EPI_ISL_511522	2020-03-27	Instituto Nacional de Saude (INSA)	Instituto Nacional de Saude (INSA)	Borges et al et al
Portugal/PT0974/2020	EPI_ISL_511523	2020-03-27	Instituto Nacional de Saude (INSA)	Instituto Nacional de Saude (INSA)	Borges et al et al
Portugal/PT0975/2020	EPI_ISL_511524	2020-03-27	Instituto Nacional de Saude (INSA)	Instituto Nacional de Saude (INSA)	Borges et al et al
Portugal/PT0976/2020	EPI_ISL_511525	2020-03-27	Instituto Nacional de Saude (INSA)	Instituto Nacional de Saude (INSA)	Borges et al et al
Portugal/PT0977/2020	EPI_ISL_511526	2020-03-30	Instituto Nacional de Saude (INSA)	Instituto Nacional de Saude (INSA)	Borges et al et al
Portugal/PT0978/2020	EPI_ISL_511527	2020-03-30	Instituto Nacional de Saude (INSA)	Instituto Nacional de Saude (INSA)	Borges et al et al
Portugal/PT0979/2020	EPI_ISL_511528	2020-03-30	Instituto Nacional de Saude (INSA)	Instituto Nacional de Saude (INSA)	Borges et al et al
Portugal/PT0980/2020	EPI_ISL_511529	2020-03-31	Instituto Nacional de Saude (INSA)	Instituto Nacional de Saude (INSA)	Borges et al et al
Portugal/PT0981/2020	EPI_ISL_511530	2020-03-22	Instituto Nacional de Saude (INSA)	Instituto Nacional de Saude (INSA)	Borges et al et al
Portugal/PT0982/2020	EPI_ISL_582516	2020-03-22	unknown	Instituto Nacional de Saude (INSA)	Borges et al et al
Portugal/PT0983/2020	EPI_ISL_511531	2020-03-22	Instituto Nacional de Saude (INSA)	Instituto Nacional de Saude (INSA)	Borges et al et al
Portugal/PT0984/2020	EPI_ISL_511532	2020-03-22	Instituto Nacional de Saude (INSA)	Instituto Nacional de Saude (INSA)	Borges et al et al
Portugal/PT0985/2020	EPI_ISL_511533	2020-03-22	Instituto Nacional de Saude (INSA)	Instituto Nacional de Saude (INSA)	Borges et al et al
Portugal/PT0986/2020	EPI_ISL_511534	2020-03-23	Instituto Nacional de Saude (INSA)	Instituto Nacional de Saude (INSA)	Borges et al et al
Portugal/PT0987/2020	EPI_ISL_511535	2020-03-23	Instituto Nacional de Saude (INSA)	Instituto Nacional de Saude (INSA)	Borges et al et al
Portugal/PT0988/2020	EPI_ISL_511536	2020-03-23	Instituto Nacional de Saude (INSA)	Instituto Nacional de Saude (INSA)	Borges et al et al
Portugal/PT0989/2020	EPI_ISL_511537	2020-03-23	Instituto Nacional de Saude (INSA)	Instituto Nacional de Saude (INSA)	Borges et al et al
Portugal/PT0990/2020	EPI_ISL_511538	2020-03-23	Instituto Nacional de Saude (INSA)	Instituto Nacional de Saude (INSA)	Borges et al et al
Portugal/PT0991/2020	EPI_ISL_511539	2020-03-23	Instituto Nacional de Saude (INSA)	Instituto Nacional de Saude (INSA)	Borges et al et al
Portugal/PT0992/2020	EPI_ISL_511540	2020-03-22	Instituto Nacional de Saude (INSA)	Instituto Nacional de Saude (INSA)	Borges et al et al
Portugal/PT0993/2020	EPI_ISL_511541	2020-03-21	Instituto Nacional de Saude (INSA)	Instituto Nacional de Saude (INSA)	Borges et al et al
Portugal/PT0994/2020	EPI_ISL_511542	2020-03-22	Instituto Nacional de Saude (INSA)	Instituto Nacional de Saude (INSA)	Borges et al et al
Portugal/PT0995/2020	EPI_ISL_511543	2020-03-22	Instituto Nacional de Saude (INSA)	Instituto Nacional de Saude (INSA)	Borges et al et al
Portugal/PT0996/2020	EPI_ISL_511544	2020-03-22	Instituto Nacional de Saude (INSA)	Instituto Nacional de Saude (INSA)	Borges et al et al
Portugal/PT0997/2020	EPI_ISL_511545	2020-03-22	Instituto Nacional de Saude (INSA)	Instituto Nacional de Saude (INSA)	Borges et al et al
Portugal/PT0998/2020	EPI_ISL_511546	2020-03-22	Instituto Nacional de Saude (INSA)	Instituto Nacional de Saude (INSA)	Borges et al et al
Portugal/PT0999/2020	EPI_ISL_511547	2020-03-21	Instituto Nacional de Saude (INSA)	Instituto Nacional de Saude (INSA)	Borges et al et al
Portugal/PT1000/2020	EPI_ISL_511548	2020-03-22	Instituto Nacional de Saude (INSA)	Instituto Nacional de Saude (INSA)	Borges et al et al
Portugal/PT1001/2020	EPI_ISL_511549	2020-03-22	Instituto Nacional de Saude (INSA)	Instituto Nacional de Saude (INSA)	Borges et al et al
Portugal/PT1002/2020	EPI_ISL_511550	2020-03-24	Instituto Nacional de Saude (INSA)	Instituto Nacional de Saude (INSA)	Borges et al et al
Portugal/PT1003/2020	EPI_ISL_582517	2020-03-24	unknown	Instituto Nacional de Saude (INSA)	Borges et al et al
Portugal/PT1004/2020	EPI_ISL_511551	2020-03-25	Instituto Nacional de Saude (INSA)	Instituto Nacional de Saude (INSA)	Borges et al et al
Portugal/PT1005/2020	EPI_ISL_511552	2020-03-26	Instituto Nacional de Saude (INSA)	Instituto Nacional de Saude (INSA)	Borges et al et al
Portugal/PT1006/2020	EPI_ISL_511553	2020-03-27	Instituto Nacional de Saude (INSA)	Instituto Nacional de Saude (INSA)	Borges et al et al
Portugal/PT1007/2020	EPI_ISL_511554	2020-03-27	Instituto Nacional de Saude (INSA)	Instituto Nacional de Saude (INSA)	Borges et al et al
Portugal/PT1008/2020	EPI_ISL_511555	2020-03-27	Instituto Nacional de Saude (INSA)	Instituto Nacional de Saude (INSA)	Borges et al et al
Portugal/PT1009/2020	EPI_ISL_511556	2020-03-27	Instituto Nacional de Saude (INSA)	Instituto Nacional de Saude (INSA)	Borges et al et al
Portugal/PT1010/2020	EPI_ISL_511557	2020-03-27	Instituto Nacional de Saude (INSA)	Instituto Nacional de Saude (INSA)	Borges et al et al
Portugal/PT1011/2020	EPI_ISL_511558	2020-03-27	Instituto Nacional de Saude (INSA)	Instituto Nacional de Saude (INSA)	Borges et al et al
Portugal/PT1012/2020	EPI_ISL_511559	2020-03-26	Instituto Nacional de Saude (INSA)	Instituto Nacional de Saude (INSA)	Borges et al et al
Portugal/PT1013/2020	EPI_ISL_511560	2020-03-26	Instituto Nacional de Saude (INSA)	Instituto Nacional de Saude (INSA)	Borges et al et al
Portugal/PT1014/2020	EPI_ISL_511561	2020-03-26	Instituto Nacional de Saude (INSA)	Instituto Nacional de Saude (INSA)	Borges et al et al
Portugal/PT1015/2020	EPI_ISL_511562	2020-03-26	Instituto Nacional de Saude (INSA)	Instituto Nacional de Saude (INSA)	Borges et al et al
Portugal/PT1016/2020	EPI_ISL_511563	2020-03-26	Instituto Nacional de Saude (INSA)	Instituto Nacional de Saude (INSA)	Borges et al et al
Portugal/PT1017/2020	EPI_ISL_511564	2020-03-25	Instituto Nacional de Saude (INSA)	Instituto Nacional de Saude (INSA)	Borges et al et al
Portugal/PT1018/2020	EPI_ISL_511565	2020-03-26	Instituto Nacional de Saude (INSA)	Instituto Nacional de Saude (INSA)	Borges et al et al
Portugal/PT1019/2020	EPI_ISL_511566	2020-03-26	Instituto Nacional de Saude (INSA)	Instituto Nacional de Saude (INSA)	Borges et al et al
Portugal/PT1020/2020	EPI_ISL_511567	2020-03-26	Instituto Nacional de Saude (INSA)	Instituto Nacional de Saude (INSA)	Borges et al et al
Portugal/PT1021/2020	EPI_ISL_511568	2020-03-26	Instituto Nacional de Saude (INSA)	Instituto Nacional de Saude (INSA)	Borges et al et al
Portugal/PT1022/2020	EPI_ISL_511569	2020-03-23	Instituto Nacional de Saude (INSA)	Instituto Nacional de Saude (INSA)	Borges et al et al
Portugal/PT1023/2020	EPI_ISL_511570	2020-03-24	Instituto Nacional de Saude (INSA)	Instituto Nacional de Saude (INSA)	Borges et al et al
Portugal/PT1024/2020	EPI_ISL_511571	2020-03-23	Instituto Nacional de Saude (INSA)	Instituto Nacional de Saude (INSA)	Borges et al et al
Portugal/PT1025/2020	EPI_ISL_511572	2020-03-26	Instituto Nacional de Saude (INSA)	Instituto Nacional de Saude (INSA)	Borges et al et al
Portugal/PT1026/2020	EPI_ISL_511573	2020-03-24	Instituto Nacional de Saude (INSA)	Instituto Nacional de Saude (INSA)	Borges et al et al
Portugal/PT1027/2020	EPI_ISL_511574	2020-03-24	Instituto Nacional de Saude (INSA)	Instituto Nacional de Saude (INSA)	Borges et al et al
Portugal/PT1028/2020	EPI_ISL_511575	2020-03-24	Instituto Nacional de Saude (INSA)	Instituto Nacional de Saude (INSA)	Borges et al et al
Portugal/PT1029/2020	EPI_ISL_511576	2020-03-26	Instituto Nacional de Saude (INSA)	Instituto Nacional de Saude (INSA)	Borges et al et al
Portugal/PT1030/2020	EPI_ISL_511577	2020-04-09	Hospital de Braga	Instituto Nacional de Saude (INSA)	Borges et al et al
Portugal/PT1031/2020	EPI_ISL_511578	2020-05-21	Hospital de Braga	Instituto Nacional de Saude (INSA)	Borges et al et al
Portugal/PT1032a/2020	EPI_ISL_511579	2020-06-05	Instituto Nacional de Saude (INSA)	Instituto Nacional de Saude (INSA)	Borges et al et al
Portugal/PT1033/2020	EPI_ISL_511580	2020-06-06	Instituto Nacional de Saude (INSA)	Instituto Nacional de Saude (INSA)	Borges et al et al
Portugal/PT1034/2020	EPI_ISL_511581	2020-03-26	Instituto Nacional de Saude (INSA)	Instituto Nacional de Saude (INSA)	Borges et al et al
Portugal/PT1035/2020	EPI_ISL_511582	2020-03-26	Instituto Nacional de Saude (INSA)	Instituto Nacional de Saude (INSA)	Borges et al et al
Portugal/PT1036/2020	EPI_ISL_511583	2020-03-26	Instituto Nacional de Saude (INSA)	Instituto Nacional de Saude (INSA)	Borges et al et al
Portugal/PT1037/2020	EPI_ISL_511584	2020-03-26	Instituto Nacional de Saude (INSA)	Instituto Nacional de Saude (INSA)	Borges et al et al
Portugal/PT1038/2020	EPI_ISL_511585	2020-03-27	Instituto Nacional de Saude (INSA)	Instituto Nacional de Saude (INSA)	Borges et al et al
Portugal/PT1039/2020	EPI_ISL_511586	2020-03-27	Instituto Nacional de Saude (INSA)	Instituto Nacional de Saude (INSA)	Borges et al et al
Portugal/PT1040/2020	EPI_ISL_511587	2020-03-27	Instituto Nacional de Saude (INSA)	Instituto Nacional de Saude (INSA)	Borges et al et al
Portugal/PT1041/2020	EPI_ISL_511588	2020-03-28	Instituto Nacional de Saude (INSA)	Instituto Nacional de Saude (INSA)	Borges et al et al
Portugal/PT1042/2020	EPI_ISL_511589	2020-03-28	Instituto Nacional de Saude (INSA)	Instituto Nacional de Saude (INSA)	Borges et al et al
Portugal/PT1043/2020	EPI_ISL_511590	2020-03-28	Instituto Nacional de Saude (INSA)	Instituto Nacional de Saude (INSA)	Borges et al et al
Portugal/PT1044/2020	EPI_ISL_511591	2020-03-27	Instituto Nacional de Saude (INSA)	Instituto Nacional de Saude (INSA)	Borges et al et al
Portugal/PT1045/2020	EPI_ISL_511592	2020-03-28	Instituto Nacional de Saude (INSA)	Instituto Nacional de Saude (INSA)	Borges et al et al
Portugal/PT1046/2020	EPI_ISL_511593	2020-03-28	Instituto Nacional de Saude (INSA)	Instituto Nacional de Saude (INSA)	Borges et al et al
Portugal/PT1047/2020	EPI_ISL_511594	2020-03-28	Instituto Nacional de Saude (INSA)	Instituto Nacional de Saude (INSA)	Borges et al et al
Portugal/PT1048/2020	EPI_ISL_511595	2020-03-28	Instituto Nacional de Saude (INSA)	Instituto Nacional de Saude (INSA)	Borges et al et al
Portugal/PT1049/2020	EPI_ISL_511596	2020-03-28	Instituto Nacional de Saude (INSA)	Instituto Nacional de Saude (INSA)	Borges et al et al
Portugal/PT1050/2020	EPI_ISL_511597	2020-03-28	Instituto Nacional de Saude (INSA)	Instituto Nacional de Saude (INSA)	Borges et al et al
Portugal/PT1051/2020	EPI_ISL_511598	2020-03-28	Instituto Nacional de Saude (INSA)	Instituto Nacional de Saude (INSA)	Borges et al et al
Portugal/PT1052/2020	EPI_ISL_511599	2020-03-28	Instituto Nacional de Saude (INSA)	Instituto Nacional de Saude (INSA)	Borges et al et al
Portugal/PT1053/2020	EPI_ISL_511600	2020-03-28	Instituto Nacional de Saude (INSA)	Instituto Nacional de Saude (INSA)	Borges et al et al
Portugal/PT1054/2020	EPI_ISL_511601	2020-03-28	Instituto Nacional de Saude (INSA)	Instituto Nacional de Saude (INSA)	Borges et al et al
Portugal/PT1055/2020	EPI_ISL_511602	2020-03-28	Instituto Nacional de Saude (INSA)	Instituto Nacional de Saude (INSA)	Borges et al et al
Portugal/PT1056/2020	EPI_ISL_511603	2020-03-29	Instituto Nacional de Saude (INSA)	Instituto Nacional de Saude (INSA)	Borges et al et al
Portugal/PT1057/2020	EPI_ISL_511604	2020-03-29	Instituto Nacional de Saude (INSA)	Instituto Nacional de Saude (INSA)	Borges et al et al
Portugal/PT1058/2020	EPI_ISL_511605	2020-03-29	Instituto Nacional de Saude (INSA)	Instituto Nacional de Saude (INSA)	Borges et al et al
Portugal/PT1059/2020	EPI_ISL_511606	2020-03-28	Instituto Nacional de Saude (INSA)	Instituto Nacional de Saude (INSA)	Borges et al et al
Portugal/PT1060/2020	EPI_ISL_511607	2020-03-29	Instituto Nacional de Saude (INSA)	Instituto Nacional de Saude (INSA)	Borges et al et al
Portugal/PT1061/2020	EPI_ISL_511608	2020-03-29	Instituto Nacional de Saude (INSA)	Instituto Nacional de Saude (INSA)	Borges et al et al
Portugal/PT1062/2020	EPI_ISL_511609	2020-03-30	Instituto Nacional de Saude (INSA)	Instituto Nacional de Saude (INSA)	Borges et al et al
Portugal/PT1063/2020	EPI_ISL_511610	2020-03-30	Instituto Nacional de Saude (INSA)	Instituto Nacional de Saude (INSA)	Borges et al et al
Portugal/PT1064/2020	EPI_ISL_511611	2020-03-28	Instituto Nacional de Saude (INSA)	Instituto Nacional de Saude (INSA)	Borges et al et al
Portugal/PT1065/2020	EPI_ISL_511612	2020-03-28	Instituto Nacional de Saude (INSA)	Instituto Nacional de Saude (INSA)	Borges et al et al
Portugal/PT1066/2020	EPI_ISL_511613	2020-03-28	Instituto Nacional de Saude (INSA)	Instituto Nacional de Saude (INSA)	Borges et al et al
Portugal/PT1067/2020	EPI_ISL_511614	2020-03-27	Instituto Nacional de Saude (INSA)	Instituto Nacional de Saude (INSA)	Borges et al et al
Portugal/PT1068/2020	EPI_ISL_511615	2020-03-28	Instituto Nacional de Saude (INSA)	Instituto Nacional de Saude (INSA)	Borges et al et al
Portugal/PT1069/2020	EPI_ISL_511616	2020-03-27	Instituto Nacional de Saude (INSA)	Instituto Nacional de Saude (INSA)	Borges et al et al
Portugal/PT1070/2020	EPI_ISL_511617	2020-03-27	Instituto Nacional de Saude (INSA)	Instituto Nacional de Saude (INSA)	Borges et al et al
Portugal/PT1071/2020	EPI_ISL_511618	2020-03-27	Instituto Nacional de Saude (INSA)	Instituto Nacional de Saude (INSA)	Borges et al et al
Portugal/PT1072/2020	EPI_ISL_511619	2020-03-27	Instituto Nacional de Saude (INSA)	Instituto Nacional de Saude (INSA)	Borges et al et al
Portugal/PT1073/2020	EPI_ISL_511620	2020-03-28	Instituto Nacional de Saude (INSA)	Instituto Nacional de Saude (INSA)	Borges et al et al
Portugal/PT1074/2020	EPI_ISL_511621	2020-03-28	Instituto Nacional de Saude (INSA)	Instituto Nacional de Saude (INSA)	Borges et al et al
Portugal/PT1075/2020	EPI_ISL_511622	2020-03-27	Instituto Nacional de Saude (INSA)	Instituto Nacional de Saude (INSA)	Borges et al et al
Portugal/PT1076/2020	EPI_ISL_511623	2020-03-27	Instituto Nacional de Saude (INSA)	Instituto Nacional de Saude (INSA)	Borges et al et al
Portugal/PT1077/2020	EPI_ISL_511624	2020-03-28	Instituto Nacional de Saude (INSA)	Instituto Nacional de Saude (INSA)	Borges et al et al
Portugal/PT1078/2020	EPI_ISL_511625	2020-03-28	Instituto Nacional de Saude (INSA)	Instituto Nacional de Saude (INSA)	Borges et al et al
Portugal/PT1079/2020	EPI_ISL_511626	2020-03-28	Instituto Nacional de Saude (INSA)	Instituto Nacional de Saude (INSA)	Borges et al et al
Portugal/PT1080/2020	EPI_ISL_511627	2020-03-27	Instituto Nacional de Saude (INSA)	Instituto Nacional de Saude (INSA)	Borges et al et al
Portugal/PT1081/2020	EPI_ISL_511628	2020-03-28	Instituto Nacional de Saude (INSA)	Instituto Nacional de Saude (INSA)	Borges et al et al
Portugal/PT1082/2020	EPI_ISL_511629	2020-03-27	Instituto Nacional de Saude (INSA)	Instituto Nacional de Saude (INSA)	Borges et al et al
Portugal/PT1083/2020	EPI_ISL_511630	2020-03-28	Instituto Nacional de Saude (INSA)	Instituto Nacional de Saude (INSA)	Borges et al et al
Portugal/PT1084/2020	EPI_ISL_511631	2020-03-28	Instituto Nacional de Saude (INSA)	Instituto Nacional de Saude (INSA)	Borges et al et al
Portugal/PT1085/2020	EPI_ISL_511632	2020-03-28	Instituto Nacional de Saude (INSA)	Instituto Nacional de Saude (INSA)	Borges et al et al
Portugal/PT1086/2020	EPI_ISL_511633	2020-03-27	Instituto Nacional de Saude (INSA)	Instituto Nacional de Saude (INSA)	Borges et al et al
Portugal/PT1087/2020	EPI_ISL_511634	2020-03-28	Instituto Nacional de Saude (INSA)	Instituto Nacional de Saude (INSA)	Borges et al et al
Portugal/PT1088/2020	EPI_ISL_511635	2020-03-28	Instituto Nacional de Saude (INSA)	Instituto Nacional de Saude (INSA)	Borges et al et al
Portugal/PT1089/2020	EPI_ISL_511636	2020-03-27	Instituto Nacional de Saude (INSA)	Instituto Nacional de Saude (INSA)	Borges et al et al
Portugal/PT1090/2020	EPI_ISL_511637	2020-03-28	Instituto Nacional de Saude (INSA)	Instituto Nacional de Saude (INSA)	Borges et al et al
Portugal/PT1091/2020	EPI_ISL_511638	2020-03-28	Instituto Nacional de Saude (INSA)	Instituto Nacional de Saude (INSA)	Borges et al et al
Portugal/PT1092/2020	EPI_ISL_511639	2020-03-28	Instituto Nacional de Saude (INSA)	Instituto Nacional de Saude (INSA)	Borges et al et al
Portugal/PT1093/2020	EPI_ISL_511640	2020-03-28	Instituto Nacional de Saude (INSA)	Instituto Nacional de Saude (INSA)	Borges et al et al
Portugal/PT1094/2020	EPI_ISL_511641	2020-03-28	Instituto Nacional de Saude (INSA)	Instituto Nacional de Saude (INSA)	Borges et al et al
Portugal/PT1095/2020	EPI_ISL_511642	2020-03-16	Instituto Nacional de Saude (INSA)	Instituto Nacional de Saude (INSA)	Borges et al et al
Portugal/PT1096/2020	EPI_ISL_511643	2020-03-16	Instituto Nacional de Saude (INSA)	Instituto Nacional de Saude (INSA)	Borges et al et al
Portugal/PT1097/2020	EPI_ISL_511644	2020-04-11	Life and Health Sciences Research Institute, University of Minho, Braga	Instituto Nacional de Saude (INSA)	Borges et al et al
Portugal/PT1098/2020	EPI_ISL_511645	2020-03-16	Instituto Nacional de Saude (INSA)	Instituto Nacional de Saude (INSA)	Borges et al et al
Portugal/PT1099/2020	EPI_ISL_511646	2020-03-16	Instituto Nacional de Saude (INSA)	Instituto Nacional de Saude (INSA)	Borges et al et al
Portugal/PT1100/2020	EPI_ISL_511647	2020-03-28	Instituto Nacional de Saude (INSA)	Instituto Nacional de Saude (INSA)	Borges et al et al
Portugal/PT1101/2020	EPI_ISL_511648	2020-03-29	Instituto Nacional de Saude (INSA)	Instituto Nacional de Saude (INSA)	Borges et al et al
Portugal/PT1102/2020	EPI_ISL_511649	2020-03-27	Instituto Nacional de Saude (INSA)	Instituto Nacional de Saude (INSA)	Borges et al et al
Portugal/PT1103/2020	EPI_ISL_511650	2020-03-28	Instituto Nacional de Saude (INSA)	Instituto Nacional de Saude (INSA)	Borges et al et al
Portugal/PT1104/2020	EPI_ISL_511651	2020-03-27	Instituto Nacional de Saude (INSA)	Instituto Nacional de Saude (INSA)	Borges et al et al
Portugal/PT1105/2020	EPI_ISL_511652	2020-03-27	Instituto Nacional de Saude (INSA)	Instituto Nacional de Saude (INSA)	Borges et al et al
Portugal/PT1106/2020	EPI_ISL_511653	2020-03-27	Instituto Nacional de Saude (INSA)	Instituto Nacional de Saude (INSA)	Borges et al et al
Portugal/PT1107/2020	EPI_ISL_511654	2020-03-27	Instituto Nacional de Saude (INSA)	Instituto Nacional de Saude (INSA)	Borges et al et al
Portugal/PT1108/2020	EPI_ISL_511655	2020-03-27	Instituto Nacional de Saude (INSA)	Instituto Nacional de Saude (INSA)	Borges et al et al
Portugal/PT1109/2020	EPI_ISL_511656	2020-03-31	Instituto Nacional de Saude (INSA)	Instituto Nacional de Saude (INSA)	Borges et al et al
Portugal/PT1110/2020	EPI_ISL_511657	2020-03-30	Instituto Nacional de Saude (INSA)	Instituto Nacional de Saude (INSA)	Borges et al et al
Portugal/PT1111/2020	EPI_ISL_511658	2020-03-27	Instituto Nacional de Saude (INSA)	Instituto Nacional de Saude (INSA)	Borges et al et al
Portugal/PT1112/2020	EPI_ISL_511659	2020-03-27	Instituto Nacional de Saude (INSA)	Instituto Nacional de Saude (INSA)	Borges et al et al
Portugal/PT1113/2020	EPI_ISL_511660	2020-03-27	Instituto Nacional de Saude (INSA)	Instituto Nacional de Saude (INSA)	Borges et al et al
Portugal/PT1114/2020	EPI_ISL_511661	2020-03-27	Instituto Nacional de Saude (INSA)	Instituto Nacional de Saude (INSA)	Borges et al et al
Portugal/PT1115/2020	EPI_ISL_511662	2020-03-27	Instituto Nacional de Saude (INSA)	Instituto Nacional de Saude (INSA)	Borges et al et al
Portugal/PT1116/2020	EPI_ISL_511663	2020-03-31	Instituto Nacional de Saude (INSA)	Instituto Nacional de Saude (INSA)	Borges et al et al
Portugal/PT1117/2020	EPI_ISL_511664	2020-03-30	Instituto Nacional de Saude (INSA)	Instituto Nacional de Saude (INSA)	Borges et al et al
Portugal/PT1118/2020	EPI_ISL_511665	2020-03-30	Instituto Nacional de Saude (INSA)	Instituto Nacional de Saude (INSA)	Borges et al et al
Portugal/PT1119/2020	EPI_ISL_511666	2020-03-30	Instituto Nacional de Saude (INSA)	Instituto Nacional de Saude (INSA)	Borges et al et al
Portugal/PT1120/2020	EPI_ISL_511667	2020-03-30	Instituto Nacional de Saude (INSA)	Instituto Nacional de Saude (INSA)	Borges et al et al
Portugal/PT1121/2020	EPI_ISL_511668	2020-03-31	Instituto Nacional de Saude (INSA)	Instituto Nacional de Saude (INSA)	Borges et al et al
Portugal/PT1122/2020	EPI_ISL_511669	2020-03-31	Instituto Nacional de Saude (INSA)	Instituto Nacional de Saude (INSA)	Borges et al et al
Portugal/PT1123/2020	EPI_ISL_511670	2020-03-30	Instituto Nacional de Saude (INSA)	Instituto Nacional de Saude (INSA)	Borges et al et al
Portugal/PT1124/2020	EPI_ISL_511671	2020-03-25	Instituto Nacional de Saude (INSA)	Instituto Nacional de Saude (INSA)	Borges et al et al
Portugal/PT1125/2020	EPI_ISL_511672	2020-03-26	Instituto Nacional de Saude (INSA)	Instituto Nacional de Saude (INSA)	Borges et al et al
Portugal/PT1126/2020	EPI_ISL_511673	2020-03-26	Instituto Nacional de Saude (INSA)	Instituto Nacional de Saude (INSA)	Borges et al et al
Portugal/PT1127/2020	EPI_ISL_511674	2020-03-28	Instituto Nacional de Saude (INSA)	Instituto Nacional de Saude (INSA)	Borges et al et al
Portugal/PT1128/2020	EPI_ISL_511675	2020-03-31	Instituto Nacional de Saude (INSA)	Instituto Nacional de Saude (INSA)	Borges et al et al
Portugal/PT1129/2020	EPI_ISL_511676	2020-04-01	Instituto Nacional de Saude (INSA)	Instituto Nacional de Saude (INSA)	Borges et al et al
Portugal/PT1130/2020	EPI_ISL_511677	2020-04-10	Instituto Nacional de Saude (INSA)	Instituto Nacional de Saude (INSA)	Borges et al et al
Portugal/PT1131/2020	EPI_ISL_511678	2020-04-10	Instituto Nacional de Saude (INSA)	Instituto Nacional de Saude (INSA)	Borges et al et al
Portugal/PT1132/2020	EPI_ISL_511679	2020-03-27	Instituto Nacional de Saude (INSA)	Instituto Nacional de Saude (INSA)	Borges et al et al
Portugal/PT1133/2020	EPI_ISL_511680	2020-03-27	Instituto Nacional de Saude (INSA)	Instituto Nacional de Saude (INSA)	Borges et al et al
Portugal/PT1134/2020	EPI_ISL_511681	2020-03-27	Instituto Nacional de Saude (INSA)	Instituto Nacional de Saude (INSA)	Borges et al et al
Portugal/PT1135/2020	EPI_ISL_511682	2020-03-27	Instituto Nacional de Saude (INSA)	Instituto Nacional de Saude (INSA)	Borges et al et al
Portugal/PT1136/2020	EPI_ISL_511683	2020-05-06	Instituto Nacional de Saude (INSA)	Instituto Nacional de Saude (INSA)	Borges et al et al
Portugal/PT1137/2020	EPI_ISL_511684	2020-05-06	Instituto Nacional de Saude (INSA)	Instituto Nacional de Saude (INSA)	Borges et al et al
Portugal/PT1138/2020	EPI_ISL_511685	2020-03-20	Instituto Nacional de Saude (INSA)	Instituto Nacional de Saude (INSA)	Borges et al et al
Portugal/PT1139/2020	EPI_ISL_511686	2020-03-27	Instituto Nacional de Saude (INSA)	Instituto Nacional de Saude (INSA)	Borges et al et al
Portugal/PT1140/2020	EPI_ISL_511687	2020-03-31	Instituto Nacional de Saude (INSA)	Instituto Nacional de Saude (INSA)	Borges et al et al
Portugal/PT1141/2020	EPI_ISL_511688	2020-03-31	Instituto Nacional de Saude (INSA)	Instituto Nacional de Saude (INSA)	Borges et al et al
Portugal/PT1142/2020	EPI_ISL_511689	2020-04-01	Instituto Nacional de Saude (INSA)	Instituto Nacional de Saude (INSA)	Borges et al et al
Portugal/PT1143/2020	EPI_ISL_511690	2020-04-04	Instituto Nacional de Saude (INSA)	Instituto Nacional de Saude (INSA)	Borges et al et al
Portugal/PT1144/2020	EPI_ISL_511691	2020-04-08	Instituto Nacional de Saude (INSA)	Instituto Nacional de Saude (INSA)	Borges et al et al
Portugal/PT1145/2020	EPI_ISL_511692	2020-04-08	Instituto Nacional de Saude (INSA)	Instituto Nacional de Saude (INSA)	Borges et al et al
Portugal/PT1146/2020	EPI_ISL_511693	2020-04-08	Instituto Nacional de Saude (INSA)	Instituto Nacional de Saude (INSA)	Borges et al et al
Portugal/PT1147/2020	EPI_ISL_511694	2020-04-08	Instituto Nacional de Saude (INSA)	Instituto Nacional de Saude (INSA)	Borges et al et al
Portugal/PT1148/2020	EPI_ISL_511695	2020-04-08	Instituto Nacional de Saude (INSA)	Instituto Nacional de Saude (INSA)	Borges et al et al
Portugal/PT1149/2020	EPI_ISL_511696	2020-04-08	Instituto Nacional de Saude (INSA)	Instituto Nacional de Saude (INSA)	Borges et al et al
Portugal/PT1150/2020	EPI_ISL_511697	2020-04-24	Instituto Nacional de Saude (INSA)	Instituto Nacional de Saude (INSA)	Borges et al et al
Portugal/PT1151/2020	EPI_ISL_511698	2020-04-25	Instituto Nacional de Saude (INSA)	Instituto Nacional de Saude (INSA)	Borges et al et al
Portugal/PT1152/2020	EPI_ISL_511699	2020-04-25	Instituto Nacional de Saude (INSA)	Instituto Nacional de Saude (INSA)	Borges et al et al
Portugal/PT1153/2020	EPI_ISL_511700	2020-04-25	Instituto Nacional de Saude (INSA)	Instituto Nacional de Saude (INSA)	Borges et al et al
Portugal/PT1154/2020	EPI_ISL_511701	2020-04-25	Instituto Nacional de Saude (INSA)	Instituto Nacional de Saude (INSA)	Borges et al et al
Portugal/PT1155/2020	EPI_ISL_511702	2020-04-25	Instituto Nacional de Saude (INSA)	Instituto Nacional de Saude (INSA)	Borges et al et al
Portugal/PT1156/2020	EPI_ISL_511703	2020-04-25	Instituto Nacional de Saude (INSA)	Instituto Nacional de Saude (INSA)	Borges et al et al
Portugal/PT1157/2020	EPI_ISL_511704	2020-04-26	Instituto Nacional de Saude (INSA)	Instituto Nacional de Saude (INSA)	Borges et al et al
Portugal/PT1158/2020	EPI_ISL_511705	2020-04-01	Instituto Nacional de Saude (INSA)	Instituto Nacional de Saude (INSA)	Borges et al et al
Portugal/PT1159/2020	EPI_ISL_511706	2020-04-02	Instituto Nacional de Saude (INSA)	Instituto Nacional de Saude (INSA)	Borges et al et al
Portugal/PT1160/2020	EPI_ISL_511707	2020-04-01	Instituto Nacional de Saude (INSA)	Instituto Nacional de Saude (INSA)	Borges et al et al
Portugal/PT1161/2020	EPI_ISL_511708	2020-04-02	Instituto Nacional de Saude (INSA)	Instituto Nacional de Saude (INSA)	Borges et al et al
Portugal/PT1162/2020	EPI_ISL_511709	2020-04-02	Instituto Nacional de Saude (INSA)	Instituto Nacional de Saude (INSA)	Borges et al et al
Portugal/PT1163/2020	EPI_ISL_511710	2020-04-02	Instituto Nacional de Saude (INSA)	Instituto Nacional de Saude (INSA)	Borges et al et al
Portugal/PT1164/2020	EPI_ISL_582518	2020-04-06	unknown	Instituto Nacional de Saude (INSA)	Borges et al et al
Portugal/PT1165/2020	EPI_ISL_511711	2020-04-06	Instituto Nacional de Saude (INSA)	Instituto Nacional de Saude (INSA)	Borges et al et al
Portugal/PT1166/2020	EPI_ISL_511712	2020-04-05	Instituto Nacional de Saude (INSA)	Instituto Nacional de Saude (INSA)	Borges et al et al
Portugal/PT1167/2020	EPI_ISL_511713	2020-04-05	Instituto Nacional de Saude (INSA)	Instituto Nacional de Saude (INSA)	Borges et al et al
Portugal/PT1168/2020	EPI_ISL_511714	2020-04-05	Instituto Nacional de Saude (INSA)	Instituto Nacional de Saude (INSA)	Borges et al et al
Portugal/PT1169/2020	EPI_ISL_511715	2020-04-05	Instituto Nacional de Saude (INSA)	Instituto Nacional de Saude (INSA)	Borges et al et al
Portugal/PT1170/2020	EPI_ISL_511716	2020-03-20	Instituto Nacional de Saude (INSA)	Instituto Nacional de Saude (INSA)	Borges et al et al
Portugal/PT1171/2020	EPI_ISL_511717	2020-03-20	Instituto Nacional de Saude (INSA)	Instituto Nacional de Saude (INSA)	Borges et al et al
Portugal/PT1172/2020	EPI_ISL_511718	2020-03-20	Instituto Nacional de Saude (INSA)	Instituto Nacional de Saude (INSA)	Borges et al et al
Portugal/PT1173/2020	EPI_ISL_511719	2020-03-22	Instituto Nacional de Saude (INSA)	Instituto Nacional de Saude (INSA)	Borges et al et al
Portugal/PT1174/2020	EPI_ISL_511720	2020-03-22	Instituto Nacional de Saude (INSA)	Instituto Nacional de Saude (INSA)	Borges et al et al
Portugal/PT1175/2020	EPI_ISL_511721	2020-03-23	Instituto Nacional de Saude (INSA)	Instituto Nacional de Saude (INSA)	Borges et al et al
Portugal/PT1176/2020	EPI_ISL_511722	2020-03-23	Instituto Nacional de Saude (INSA)	Instituto Nacional de Saude (INSA)	Borges et al et al
Portugal/PT1177/2020	EPI_ISL_511723	2020-03-24	Instituto Nacional de Saude (INSA)	Instituto Nacional de Saude (INSA)	Borges et al et al
Portugal/PT1178/2020	EPI_ISL_511724	2020-03-24	Instituto Nacional de Saude (INSA)	Instituto Nacional de Saude (INSA)	Borges et al et al
Portugal/PT1179/2020	EPI_ISL_582519	2020-03-24	unknown	Instituto Nacional de Saude (INSA)	Borges et al et al
Portugal/PT1180/2020	EPI_ISL_511725	2020-03-24	Instituto Nacional de Saude (INSA)	Instituto Nacional de Saude (INSA)	Borges et al et al
Portugal/PT1181/2020	EPI_ISL_511726	2020-03-25	Instituto Nacional de Saude (INSA)	Instituto Nacional de Saude (INSA)	Borges et al et al
Portugal/PT1182/2020	EPI_ISL_511727	2020-03-25	Instituto Nacional de Saude (INSA)	Instituto Nacional de Saude (INSA)	Borges et al et al
Portugal/PT1183/2020	EPI_ISL_511728	2020-03-25	Instituto Nacional de Saude (INSA)	Instituto Nacional de Saude (INSA)	Borges et al et al
Portugal/PT1184/2020	EPI_ISL_511729	2020-03-25	Instituto Nacional de Saude (INSA)	Instituto Nacional de Saude (INSA)	Borges et al et al
Portugal/PT1185/2020	EPI_ISL_511730	2020-03-25	Instituto Nacional de Saude (INSA)	Instituto Nacional de Saude (INSA)	Borges et al et al
Portugal/PT1186/2020	EPI_ISL_511731	2020-03-25	Instituto Nacional de Saude (INSA)	Instituto Nacional de Saude (INSA)	Borges et al et al
Portugal/PT1187/2020	EPI_ISL_511732	2020-03-26	Instituto Nacional de Saude (INSA)	Instituto Nacional de Saude (INSA)	Borges et al et al
Portugal/PT1188/2020	EPI_ISL_511733	2020-03-26	Instituto Nacional de Saude (INSA)	Instituto Nacional de Saude (INSA)	Borges et al et al
Portugal/PT1189/2020	EPI_ISL_511734	2020-03-28	Instituto Nacional de Saude (INSA)	Instituto Nacional de Saude (INSA)	Borges et al et al
Portugal/PT1190/2020	EPI_ISL_511735	2020-03-27	Instituto Nacional de Saude (INSA)	Instituto Nacional de Saude (INSA)	Borges et al et al
Portugal/PT1191/2020	EPI_ISL_582520	2020-03-29	unknown	Instituto Nacional de Saude (INSA)	Borges et al et al
Portugal/PT1192/2020	EPI_ISL_511736	2020-03-30	Instituto Nacional de Saude (INSA)	Instituto Nacional de Saude (INSA)	Borges et al et al
Portugal/PT1193/2020	EPI_ISL_511737	2020-03-31	Instituto Nacional de Saude (INSA)	Instituto Nacional de Saude (INSA)	Borges et al et al
Portugal/PT1194/2020	EPI_ISL_511738	2020-03-31	Instituto Nacional de Saude (INSA)	Instituto Nacional de Saude (INSA)	Borges et al et al
Portugal/PT1195/2020	EPI_ISL_511739	2020-03-31	Instituto Nacional de Saude (INSA)	Instituto Nacional de Saude (INSA)	Borges et al et al
Portugal/PT1196/2020	EPI_ISL_511740	2020-03-31	Instituto Nacional de Saude (INSA)	Instituto Nacional de Saude (INSA)	Borges et al et al
Portugal/PT1197/2020	EPI_ISL_511741	2020-03-31	Instituto Nacional de Saude (INSA)	Instituto Nacional de Saude (INSA)	Borges et al et al
Portugal/PT1198/2020	EPI_ISL_511742	2020-03-31	Instituto Nacional de Saude (INSA)	Instituto Nacional de Saude (INSA)	Borges et al et al
Portugal/PT1199/2020	EPI_ISL_582521	2020-03-31	unknown	Instituto Nacional de Saude (INSA)	Borges et al et al
Portugal/PT1200/2020	EPI_ISL_511743	2020-03-31	Instituto Nacional de Saude (INSA)	Instituto Nacional de Saude (INSA)	Borges et al et al
Portugal/PT1201/2020	EPI_ISL_511744	2020-03-31	Instituto Nacional de Saude (INSA)	Instituto Nacional de Saude (INSA)	Borges et al et al
Portugal/PT1202/2020	EPI_ISL_511745	2020-03-31	Instituto Nacional de Saude (INSA)	Instituto Nacional de Saude (INSA)	Borges et al et al
Portugal/PT1203/2020	EPI_ISL_511746	2020-03-31	Instituto Nacional de Saude (INSA)	Instituto Nacional de Saude (INSA)	Borges et al et al
Portugal/PT1204/2020	EPI_ISL_511747	2020-03-31	Instituto Nacional de Saude (INSA)	Instituto Nacional de Saude (INSA)	Borges et al et al
Portugal/PT1205/2020	EPI_ISL_511748	2020-03-30	Instituto Nacional de Saude (INSA)	Instituto Nacional de Saude (INSA)	Borges et al et al
Portugal/PT1206/2020	EPI_ISL_511749	2020-03-30	Instituto Nacional de Saude (INSA)	Instituto Nacional de Saude (INSA)	Borges et al et al
Portugal/PT1207/2020	EPI_ISL_511750	2020-03-30	Instituto Nacional de Saude (INSA)	Instituto Nacional de Saude (INSA)	Borges et al et al
Portugal/PT1208/2020	EPI_ISL_511751	2020-03-26	Instituto Nacional de Saude (INSA)	Instituto Nacional de Saude (INSA) and Instituto Gulbenkian de Ciencia (IGC)	Borges et al et al
Portugal/PT1209/2020	EPI_ISL_511752	2020-03-26	Instituto Nacional de Saude (INSA)	Instituto Nacional de Saude (INSA) and Instituto Gulbenkian de Ciencia (IGC)	Borges et al et al
Portugal/PT1210/2020	EPI_ISL_511753	2020-03-26	Instituto Nacional de Saude (INSA)	Instituto Nacional de Saude (INSA) and Instituto Gulbenkian de Ciencia (IGC)	Borges et al et al
Portugal/PT1211/2020	EPI_ISL_511754	2020-03-26	Instituto Nacional de Saude (INSA)	Instituto Nacional de Saude (INSA) and Instituto Gulbenkian de Ciencia (IGC)	Borges et al et al
Portugal/PT1212/2020	EPI_ISL_511755	2020-03-26	Instituto Nacional de Saude (INSA)	Instituto Nacional de Saude (INSA) and Instituto Gulbenkian de Ciencia (IGC)	Borges et al et al
Portugal/PT1213/2020	EPI_ISL_511756	2020-03-26	Instituto Nacional de Saude (INSA)	Instituto Nacional de Saude (INSA) and Instituto Gulbenkian de Ciencia (IGC)	Borges et al et al
Portugal/PT1214/2020	EPI_ISL_511757	2020-03-26	Instituto Nacional de Saude (INSA)	Instituto Nacional de Saude (INSA) and Instituto Gulbenkian de Ciencia (IGC)	Borges et al et al
Portugal/PT1215/2020	EPI_ISL_511758	2020-03-26	Instituto Nacional de Saude (INSA)	Instituto Nacional de Saude (INSA) and Instituto Gulbenkian de Ciencia (IGC)	Borges et al et al
Portugal/PT1216/2020	EPI_ISL_511759	2020-03-28	Instituto Nacional de Saude (INSA)	Instituto Nacional de Saude (INSA) and Instituto Gulbenkian de Ciencia (IGC)	Borges et al et al
Portugal/PT1217/2020	EPI_ISL_511760	2020-03-28	Instituto Nacional de Saude (INSA)	Instituto Nacional de Saude (INSA) and Instituto Gulbenkian de Ciencia (IGC)	Borges et al et al
Portugal/PT1218/2020	EPI_ISL_511761	2020-03-28	Instituto Nacional de Saude (INSA)	Instituto Nacional de Saude (INSA) and Instituto Gulbenkian de Ciencia (IGC)	Borges et al et al
Portugal/PT1219/2020	EPI_ISL_511762	2020-03-24	Instituto Nacional de Saude (INSA)	Instituto Nacional de Saude (INSA) and Instituto Gulbenkian de Ciencia (IGC)	Borges et al et al
Portugal/PT1220/2020	EPI_ISL_511763	2020-03-27	Instituto Nacional de Saude (INSA)	Instituto Nacional de Saude (INSA) and Instituto Gulbenkian de Ciencia (IGC)	Borges et al et al
Portugal/PT1221/2020	EPI_ISL_511764	2020-03-28	Instituto Nacional de Saude (INSA)	Instituto Nacional de Saude (INSA) and Instituto Gulbenkian de Ciencia (IGC)	Borges et al et al
Portugal/PT1222/2020	EPI_ISL_511765	2020-03-28	Instituto Nacional de Saude (INSA)	Instituto Nacional de Saude (INSA) and Instituto Gulbenkian de Ciencia (IGC)	Borges et al et al
Portugal/PT1223/2020	EPI_ISL_511766	2020-03-29	Instituto Nacional de Saude (INSA)	Instituto Nacional de Saude (INSA) and Instituto Gulbenkian de Ciencia (IGC)	Borges et al et al
Portugal/PT1224/2020	EPI_ISL_511767	2020-03-29	Instituto Nacional de Saude (INSA)	Instituto Nacional de Saude (INSA) and Instituto Gulbenkian de Ciencia (IGC)	Borges et al et al
Portugal/PT1225/2020	EPI_ISL_511768	2020-03-29	Instituto Nacional de Saude (INSA)	Instituto Nacional de Saude (INSA) and Instituto Gulbenkian de Ciencia (IGC)	Borges et al et al
Portugal/PT1226/2020	EPI_ISL_511769	2020-03-29	Instituto Nacional de Saude (INSA)	Instituto Nacional de Saude (INSA) and Instituto Gulbenkian de Ciencia (IGC)	Borges et al et al
Portugal/PT1227/2020	EPI_ISL_511770	2020-03-25	Instituto Nacional de Saude (INSA)	Instituto Nacional de Saude (INSA) and Instituto Gulbenkian de Ciencia (IGC)	Borges et al et al
Portugal/PT1228/2020	EPI_ISL_511771	2020-03-29	Instituto Nacional de Saude (INSA)	Instituto Nacional de Saude (INSA) and Instituto Gulbenkian de Ciencia (IGC)	Borges et al et al
Portugal/PT1229/2020	EPI_ISL_511190	2020-03-29	Instituto Nacional de Saude (INSA) and Instituto Gulbenkian de Ciencia (IGC)	Instituto Nacional de Saude (INSA) and Instituto Gulbenkian de Ciencia (IGC)	Borges et al et al
Portugal/PT1230/2020	EPI_ISL_511191	2020-03-30	Instituto Nacional de Saude (INSA) and Instituto Gulbenkian de Ciencia (IGC)	Instituto Nacional de Saude (INSA) and Instituto Gulbenkian de Ciencia (IGC)	Borges et al et al
Portugal/PT1231/2020	EPI_ISL_511192	2020-03-31	Instituto Nacional de Saude (INSA) and Instituto Gulbenkian de Ciencia (IGC)	Instituto Nacional de Saude (INSA) and Instituto Gulbenkian de Ciencia (IGC)	Borges et al et al
Portugal/PT1232/2020	EPI_ISL_511193	2020-03-31	Instituto Nacional de Saude (INSA) and Instituto Gulbenkian de Ciencia (IGC)	Instituto Nacional de Saude (INSA) and Instituto Gulbenkian de Ciencia (IGC)	Borges et al et al
Portugal/PT1233/2020	EPI_ISL_511194	2020-03-31	Instituto Nacional de Saude (INSA) and Instituto Gulbenkian de Ciencia (IGC)	Instituto Nacional de Saude (INSA) and Instituto Gulbenkian de Ciencia (IGC)	Borges et al et al
Portugal/PT1234/2020	EPI_ISL_511195	2020-03-31	Instituto Nacional de Saude (INSA) and Instituto Gulbenkian de Ciencia (IGC)	Instituto Nacional de Saude (INSA) and Instituto Gulbenkian de Ciencia (IGC)	Borges et al et al
Portugal/PT1235/2020	EPI_ISL_511196	2020-03-31	Instituto Nacional de Saude (INSA) and Instituto Gulbenkian de Ciencia (IGC)	Instituto Nacional de Saude (INSA) and Instituto Gulbenkian de Ciencia (IGC)	Borges et al et al
Portugal/PT1236/2020	EPI_ISL_511197	2020-03-31	Instituto Nacional de Saude (INSA) and Instituto Gulbenkian de Ciencia (IGC)	Instituto Nacional de Saude (INSA) and Instituto Gulbenkian de Ciencia (IGC)	Borges et al et al
Portugal/PT1237/2020	EPI_ISL_511198	2020-03-31	Instituto Nacional de Saude (INSA) and Instituto Gulbenkian de Ciencia (IGC)	Instituto Nacional de Saude (INSA) and Instituto Gulbenkian de Ciencia (IGC)	Borges et al et al
Portugal/PT1238/2020	EPI_ISL_511199	2020-03-31	Instituto Nacional de Saude (INSA) and Instituto Gulbenkian de Ciencia (IGC)	Instituto Nacional de Saude (INSA) and Instituto Gulbenkian de Ciencia (IGC)	Borges et al et al
Portugal/PT1239/2020	EPI_ISL_511200	2020-03-31	Instituto Nacional de Saude (INSA) and Instituto Gulbenkian de Ciencia (IGC)	Instituto Nacional de Saude (INSA) and Instituto Gulbenkian de Ciencia (IGC)	Borges et al et al
Portugal/PT1240/2020	EPI_ISL_511201	2020-03-31	Instituto Nacional de Saude (INSA) and Instituto Gulbenkian de Ciencia (IGC)	Instituto Nacional de Saude (INSA) and Instituto Gulbenkian de Ciencia (IGC)	Borges et al et al
Portugal/PT1241/2020	EPI_ISL_511202	2020-03-31	Instituto Nacional de Saude (INSA) and Instituto Gulbenkian de Ciencia (IGC)	Instituto Nacional de Saude (INSA) and Instituto Gulbenkian de Ciencia (IGC)	Borges et al et al
Portugal/PT1242/2020	EPI_ISL_511203	2020-03-31	Instituto Nacional de Saude (INSA) and Instituto Gulbenkian de Ciencia (IGC)	Instituto Nacional de Saude (INSA) and Instituto Gulbenkian de Ciencia (IGC)	Borges et al et al
Portugal/PT1243/2020	EPI_ISL_511204	2020-03-31	Instituto Nacional de Saude (INSA) and Instituto Gulbenkian de Ciencia (IGC)	Instituto Nacional de Saude (INSA) and Instituto Gulbenkian de Ciencia (IGC)	Borges et al et al
Portugal/PT1244/2020	EPI_ISL_511205	2020-03-31	Instituto Nacional de Saude (INSA) and Instituto Gulbenkian de Ciencia (IGC)	Instituto Nacional de Saude (INSA) and Instituto Gulbenkian de Ciencia (IGC)	Borges et al et al
Portugal/PT1245/2020	EPI_ISL_511206	2020-03-31	Instituto Nacional de Saude (INSA) and Instituto Gulbenkian de Ciencia (IGC)	Instituto Nacional de Saude (INSA) and Instituto Gulbenkian de Ciencia (IGC)	Borges et al et al
Portugal/PT1246/2020	EPI_ISL_511207	2020-03-31	Instituto Nacional de Saude (INSA) and Instituto Gulbenkian de Ciencia (IGC)	Instituto Nacional de Saude (INSA) and Instituto Gulbenkian de Ciencia (IGC)	Borges et al et al
Portugal/PT1247/2020	EPI_ISL_511208	2020-03-31	Instituto Nacional de Saude (INSA) and Instituto Gulbenkian de Ciencia (IGC)	Instituto Nacional de Saude (INSA) and Instituto Gulbenkian de Ciencia (IGC)	Borges et al et al
Portugal/PT1248/2020	EPI_ISL_511209	2020-03-31	Instituto Nacional de Saude (INSA) and Instituto Gulbenkian de Ciencia (IGC)	Instituto Nacional de Saude (INSA) and Instituto Gulbenkian de Ciencia (IGC)	Borges et al et al
Portugal/PT1249/2020	EPI_ISL_511210	2020-03-16	Instituto Nacional de Saude (INSA) and Instituto Gulbenkian de Ciencia (IGC)	Instituto Nacional de Saude (INSA) and Instituto Gulbenkian de Ciencia (IGC)	Borges et al et al
Portugal/PT1250/2020	EPI_ISL_511211	2020-03-16	Instituto Nacional de Saude (INSA) and Instituto Gulbenkian de Ciencia (IGC)	Instituto Nacional de Saude (INSA) and Instituto Gulbenkian de Ciencia (IGC)	Borges et al et al
Portugal/PT1251/2020	EPI_ISL_511212	2020-03-16	Instituto Nacional de Saude (INSA) and Instituto Gulbenkian de Ciencia (IGC)	Instituto Nacional de Saude (INSA) and Instituto Gulbenkian de Ciencia (IGC)	Borges et al et al
Portugal/PT1252/2020	EPI_ISL_511213	2020-03-17	Instituto Nacional de Saude (INSA) and Instituto Gulbenkian de Ciencia (IGC)	Instituto Nacional de Saude (INSA) and Instituto Gulbenkian de Ciencia (IGC)	Borges et al et al
Portugal/PT1253/2020	EPI_ISL_511214	2020-03-17	Instituto Nacional de Saude (INSA) and Instituto Gulbenkian de Ciencia (IGC)	Instituto Nacional de Saude (INSA) and Instituto Gulbenkian de Ciencia (IGC)	Borges et al et al
Portugal/PT1254/2020	EPI_ISL_511215	2020-03-17	Instituto Nacional de Saude (INSA) and Instituto Gulbenkian de Ciencia (IGC)	Instituto Nacional de Saude (INSA) and Instituto Gulbenkian de Ciencia (IGC)	Borges et al et al
Portugal/PT1255/2020	EPI_ISL_511216	2020-03-18	Instituto Nacional de Saude (INSA) and Instituto Gulbenkian de Ciencia (IGC)	Instituto Nacional de Saude (INSA) and Instituto Gulbenkian de Ciencia (IGC)	Borges et al et al
Portugal/PT1256/2020	EPI_ISL_511217	2020-03-18	Instituto Nacional de Saude (INSA) and Instituto Gulbenkian de Ciencia (IGC)	Instituto Nacional de Saude (INSA) and Instituto Gulbenkian de Ciencia (IGC)	Borges et al et al
Portugal/PT1257/2020	EPI_ISL_511218	2020-03-18	Instituto Nacional de Saude (INSA) and Instituto Gulbenkian de Ciencia (IGC)	Instituto Nacional de Saude (INSA) and Instituto Gulbenkian de Ciencia (IGC)	Borges et al et al
Portugal/PT1258/2020	EPI_ISL_511219	2020-03-18	Instituto Nacional de Saude (INSA) and Instituto Gulbenkian de Ciencia (IGC)	Instituto Nacional de Saude (INSA) and Instituto Gulbenkian de Ciencia (IGC)	Borges et al et al
Portugal/PT1259/2020	EPI_ISL_511220	2020-03-18	Instituto Nacional de Saude (INSA) and Instituto Gulbenkian de Ciencia (IGC)	Instituto Nacional de Saude (INSA) and Instituto Gulbenkian de Ciencia (IGC)	Borges et al et al
Portugal/PT1260/2020	EPI_ISL_511221	2020-03-18	Instituto Nacional de Saude (INSA) and Instituto Gulbenkian de Ciencia (IGC)	Instituto Nacional de Saude (INSA) and Instituto Gulbenkian de Ciencia (IGC)	Borges et al et al
Portugal/PT1261/2020	EPI_ISL_511222	2020-03-19	Instituto Nacional de Saude (INSA) and Instituto Gulbenkian de Ciencia (IGC)	Instituto Nacional de Saude (INSA) and Instituto Gulbenkian de Ciencia (IGC)	Borges et al et al
Portugal/PT1262/2020	EPI_ISL_511223	2020-03-19	Instituto Nacional de Saude (INSA) and Instituto Gulbenkian de Ciencia (IGC)	Instituto Nacional de Saude (INSA) and Instituto Gulbenkian de Ciencia (IGC)	Borges et al et al
Portugal/PT1263/2020	EPI_ISL_511224	2020-03-19	Instituto Nacional de Saude (INSA) and Instituto Gulbenkian de Ciencia (IGC)	Instituto Nacional de Saude (INSA) and Instituto Gulbenkian de Ciencia (IGC)	Borges et al et al
Portugal/PT1264/2020	EPI_ISL_511225	2020-03-19	Instituto Nacional de Saude (INSA) and Instituto Gulbenkian de Ciencia (IGC)	Instituto Nacional de Saude (INSA) and Instituto Gulbenkian de Ciencia (IGC)	Borges et al et al
Portugal/PT1265/2020	EPI_ISL_511226	2020-03-19	Instituto Nacional de Saude (INSA) and Instituto Gulbenkian de Ciencia (IGC)	Instituto Nacional de Saude (INSA) and Instituto Gulbenkian de Ciencia (IGC)	Borges et al et al
Portugal/PT1266/2020	EPI_ISL_511227	2020-03-19	Instituto Nacional de Saude (INSA) and Instituto Gulbenkian de Ciencia (IGC)	Instituto Nacional de Saude (INSA) and Instituto Gulbenkian de Ciencia (IGC)	Borges et al et al
Portugal/PT1267/2020	EPI_ISL_511228	2020-03-19	Instituto Nacional de Saude (INSA) and Instituto Gulbenkian de Ciencia (IGC)	Instituto Nacional de Saude (INSA) and Instituto Gulbenkian de Ciencia (IGC)	Borges et al et al
Portugal/PT1268/2020	EPI_ISL_511229	2020-03-19	Instituto Nacional de Saude (INSA) and Instituto Gulbenkian de Ciencia (IGC)	Instituto Nacional de Saude (INSA) and Instituto Gulbenkian de Ciencia (IGC)	Borges et al et al
Portugal/PT1269/2020	EPI_ISL_511230	2020-03-19	Instituto Nacional de Saude (INSA) and Instituto Gulbenkian de Ciencia (IGC)	Instituto Nacional de Saude (INSA) and Instituto Gulbenkian de Ciencia (IGC)	Borges et al et al
Portugal/PT1270/2020	EPI_ISL_511231	2020-03-20	Instituto Nacional de Saude (INSA) and Instituto Gulbenkian de Ciencia (IGC)	Instituto Nacional de Saude (INSA) and Instituto Gulbenkian de Ciencia (IGC)	Borges et al et al
Portugal/PT1271/2020	EPI_ISL_511232	2020-03-20	Instituto Nacional de Saude (INSA) and Instituto Gulbenkian de Ciencia (IGC)	Instituto Nacional de Saude (INSA) and Instituto Gulbenkian de Ciencia (IGC)	Borges et al et al
Portugal/PT1272/2020	EPI_ISL_511233	2020-03-20	Instituto Nacional de Saude (INSA) and Instituto Gulbenkian de Ciencia (IGC)	Instituto Nacional de Saude (INSA) and Instituto Gulbenkian de Ciencia (IGC)	Borges et al et al
Portugal/PT1273/2020	EPI_ISL_511234	2020-03-21	Instituto Nacional de Saude (INSA) and Instituto Gulbenkian de Ciencia (IGC)	Instituto Nacional de Saude (INSA) and Instituto Gulbenkian de Ciencia (IGC)	Borges et al et al
Portugal/PT1274/2020	EPI_ISL_511235	2020-03-21	Instituto Nacional de Saude (INSA) and Instituto Gulbenkian de Ciencia (IGC)	Instituto Nacional de Saude (INSA) and Instituto Gulbenkian de Ciencia (IGC)	Borges et al et al
Portugal/PT1275/2020	EPI_ISL_511236	2020-03-21	Instituto Nacional de Saude (INSA) and Instituto Gulbenkian de Ciencia (IGC)	Instituto Nacional de Saude (INSA) and Instituto Gulbenkian de Ciencia (IGC)	Borges et al et al
Portugal/PT1276/2020	EPI_ISL_511237	2020-03-21	Instituto Nacional de Saude (INSA) and Instituto Gulbenkian de Ciencia (IGC)	Instituto Nacional de Saude (INSA) and Instituto Gulbenkian de Ciencia (IGC)	Borges et al et al
Portugal/PT1277/2020	EPI_ISL_511238	2020-03-23	Instituto Nacional de Saude (INSA) and Instituto Gulbenkian de Ciencia (IGC)	Instituto Nacional de Saude (INSA) and Instituto Gulbenkian de Ciencia (IGC)	Borges et al et al
Portugal/PT1278/2020	EPI_ISL_511239	2020-03-23	Instituto Nacional de Saude (INSA) and Instituto Gulbenkian de Ciencia (IGC)	Instituto Nacional de Saude (INSA) and Instituto Gulbenkian de Ciencia (IGC)	Borges et al et al
Portugal/PT1279/2020	EPI_ISL_511240	2020-03-23	Instituto Nacional de Saude (INSA) and Instituto Gulbenkian de Ciencia (IGC)	Instituto Nacional de Saude (INSA) and Instituto Gulbenkian de Ciencia (IGC)	Borges et al et al
Portugal/PT1280/2020	EPI_ISL_511241	2020-03-23	Instituto Nacional de Saude (INSA) and Instituto Gulbenkian de Ciencia (IGC)	Instituto Nacional de Saude (INSA) and Instituto Gulbenkian de Ciencia (IGC)	Borges et al et al
Portugal/PT1281/2020	EPI_ISL_511242	2020-03-23	Instituto Nacional de Saude (INSA) and Instituto Gulbenkian de Ciencia (IGC)	Instituto Nacional de Saude (INSA) and Instituto Gulbenkian de Ciencia (IGC)	Borges et al et al
Portugal/PT1282/2020	EPI_ISL_511243	2020-03-23	Instituto Nacional de Saude (INSA) and Instituto Gulbenkian de Ciencia (IGC)	Instituto Nacional de Saude (INSA) and Instituto Gulbenkian de Ciencia (IGC)	Borges et al et al
Portugal/PT1283/2020	EPI_ISL_511244	2020-03-24	Instituto Nacional de Saude (INSA) and Instituto Gulbenkian de Ciencia (IGC)	Instituto Nacional de Saude (INSA) and Instituto Gulbenkian de Ciencia (IGC)	Borges et al et al
Portugal/PT1284/2020	EPI_ISL_511245	2020-03-24	Instituto Nacional de Saude (INSA) and Instituto Gulbenkian de Ciencia (IGC)	Instituto Nacional de Saude (INSA) and Instituto Gulbenkian de Ciencia (IGC)	Borges et al et al
Portugal/PT1285/2020	EPI_ISL_511246	2020-03-24	Instituto Nacional de Saude (INSA) and Instituto Gulbenkian de Ciencia (IGC)	Instituto Nacional de Saude (INSA) and Instituto Gulbenkian de Ciencia (IGC)	Borges et al et al
Portugal/PT1286/2020	EPI_ISL_511247	2020-03-24	Instituto Nacional de Saude (INSA) and Instituto Gulbenkian de Ciencia (IGC)	Instituto Nacional de Saude (INSA) and Instituto Gulbenkian de Ciencia (IGC)	Borges et al et al
Portugal/PT1287/2020	EPI_ISL_511248	2020-03-24	Instituto Nacional de Saude (INSA) and Instituto Gulbenkian de Ciencia (IGC)	Instituto Nacional de Saude (INSA) and Instituto Gulbenkian de Ciencia (IGC)	Borges et al et al
Portugal/PT1288/2020	EPI_ISL_511249	2020-03-24	Instituto Nacional de Saude (INSA) and Instituto Gulbenkian de Ciencia (IGC)	Instituto Nacional de Saude (INSA) and Instituto Gulbenkian de Ciencia (IGC)	Borges et al et al
Portugal/PT1289/2020	EPI_ISL_511250	2020-03-24	Instituto Nacional de Saude (INSA) and Instituto Gulbenkian de Ciencia (IGC)	Instituto Nacional de Saude (INSA) and Instituto Gulbenkian de Ciencia (IGC)	Borges et al et al
Portugal/PT1290/2020	EPI_ISL_511251	2020-03-24	Instituto Nacional de Saude (INSA) and Instituto Gulbenkian de Ciencia (IGC)	Instituto Nacional de Saude (INSA) and Instituto Gulbenkian de Ciencia (IGC)	Borges et al et al
Portugal/PT1291/2020	EPI_ISL_511252	2020-03-24	Instituto Nacional de Saude (INSA) and Instituto Gulbenkian de Ciencia (IGC)	Instituto Nacional de Saude (INSA) and Instituto Gulbenkian de Ciencia (IGC)	Borges et al et al
Portugal/PT1292/2020	EPI_ISL_511253	2020-03-24	Instituto Nacional de Saude (INSA) and Instituto Gulbenkian de Ciencia (IGC)	Instituto Nacional de Saude (INSA) and Instituto Gulbenkian de Ciencia (IGC)	Borges et al et al
Portugal/PT1293/2020	EPI_ISL_511254	2020-03-24	Instituto Nacional de Saude (INSA) and Instituto Gulbenkian de Ciencia (IGC)	Instituto Nacional de Saude (INSA) and Instituto Gulbenkian de Ciencia (IGC)	Borges et al et al
Portugal/PT1294/2020	EPI_ISL_511255	2020-03-24	Instituto Nacional de Saude (INSA) and Instituto Gulbenkian de Ciencia (IGC)	Instituto Nacional de Saude (INSA) and Instituto Gulbenkian de Ciencia (IGC)	Borges et al et al
Portugal/PT1295/2020	EPI_ISL_582522	2020-03-24	unknown	Instituto Nacional de Saude (INSA) and Instituto Gulbenkian de Ciencia (IGC)	Borges et al et al
Portugal/PT1296/2020	EPI_ISL_511256	2020-03-24	Instituto Nacional de Saude (INSA) and Instituto Gulbenkian de Ciencia (IGC)	Instituto Nacional de Saude (INSA) and Instituto Gulbenkian de Ciencia (IGC)	Borges et al et al
Portugal/PT1297/2020	EPI_ISL_582523	2020-03-24	unknown	Instituto Nacional de Saude (INSA) and Instituto Gulbenkian de Ciencia (IGC)	Borges et al et al
Portugal/PT1298/2020	EPI_ISL_511257	2020-03-17	Instituto Nacional de Saude (INSA) and Instituto Gulbenkian de Ciencia (IGC)	Instituto Nacional de Saude (INSA) and Instituto Gulbenkian de Ciencia (IGC)	Borges et al et al
Portugal/PT1299/2020	EPI_ISL_511258	2020-03-16	Instituto Nacional de Saude (INSA) and Instituto Gulbenkian de Ciencia (IGC)	Instituto Nacional de Saude (INSA) and Instituto Gulbenkian de Ciencia (IGC)	Borges et al et al
Portugal/PT1300/2020	EPI_ISL_511259	2020-03-17	Instituto Nacional de Saude (INSA) and Instituto Gulbenkian de Ciencia (IGC)	Instituto Nacional de Saude (INSA) and Instituto Gulbenkian de Ciencia (IGC)	Borges et al et al
Portugal/PT1301/2020	EPI_ISL_511260	2020-03-16	Instituto Nacional de Saude (INSA) and Instituto Gulbenkian de Ciencia (IGC)	Instituto Nacional de Saude (INSA) and Instituto Gulbenkian de Ciencia (IGC)	Borges et al et al
Portugal/PT1302/2020	EPI_ISL_511261	2020-03-17	Instituto Nacional de Saude (INSA) and Instituto Gulbenkian de Ciencia (IGC)	Instituto Nacional de Saude (INSA) and Instituto Gulbenkian de Ciencia (IGC)	Borges et al et al
Portugal/PT1303/2020	EPI_ISL_511262	2020-03-17	Instituto Nacional de Saude (INSA) and Instituto Gulbenkian de Ciencia (IGC)	Instituto Nacional de Saude (INSA) and Instituto Gulbenkian de Ciencia (IGC)	Borges et al et al
Portugal/PT1304/2020	EPI_ISL_511263	2020-03-17	Instituto Nacional de Saude (INSA) and Instituto Gulbenkian de Ciencia (IGC)	Instituto Nacional de Saude (INSA) and Instituto Gulbenkian de Ciencia (IGC)	Borges et al et al
Portugal/PT1305/2020	EPI_ISL_511264	2020-03-17	Instituto Nacional de Saude (INSA) and Instituto Gulbenkian de Ciencia (IGC)	Instituto Nacional de Saude (INSA) and Instituto Gulbenkian de Ciencia (IGC)	Borges et al et al
Portugal/PT1306/2020	EPI_ISL_511265	2020-03-17	Instituto Nacional de Saude (INSA) and Instituto Gulbenkian de Ciencia (IGC)	Instituto Nacional de Saude (INSA) and Instituto Gulbenkian de Ciencia (IGC)	Borges et al et al
Portugal/PT1307/2020	EPI_ISL_511266	2020-03-17	Instituto Nacional de Saude (INSA) and Instituto Gulbenkian de Ciencia (IGC)	Instituto Nacional de Saude (INSA) and Instituto Gulbenkian de Ciencia (IGC)	Borges et al et al
Portugal/PT1308/2020	EPI_ISL_511267	2020-03-17	Instituto Nacional de Saude (INSA) and Instituto Gulbenkian de Ciencia (IGC)	Instituto Nacional de Saude (INSA) and Instituto Gulbenkian de Ciencia (IGC)	Borges et al et al
Portugal/PT1309/2020	EPI_ISL_511268	2020-03-17	Instituto Nacional de Saude (INSA) and Instituto Gulbenkian de Ciencia (IGC)	Instituto Nacional de Saude (INSA) and Instituto Gulbenkian de Ciencia (IGC)	Borges et al et al
Portugal/PT1310/2020	EPI_ISL_511269	2020-03-17	Instituto Nacional de Saude (INSA) and Instituto Gulbenkian de Ciencia (IGC)	Instituto Nacional de Saude (INSA) and Instituto Gulbenkian de Ciencia (IGC)	Borges et al et al
Portugal/PT1311/2020	EPI_ISL_511270	2020-03-17	Instituto Nacional de Saude (INSA) and Instituto Gulbenkian de Ciencia (IGC)	Instituto Nacional de Saude (INSA) and Instituto Gulbenkian de Ciencia (IGC)	Borges et al et al
Portugal/PT1312/2020	EPI_ISL_511271	2020-03-17	Instituto Nacional de Saude (INSA) and Instituto Gulbenkian de Ciencia (IGC)	Instituto Nacional de Saude (INSA) and Instituto Gulbenkian de Ciencia (IGC)	Borges et al et al
Portugal/PT1313/2020	EPI_ISL_511272	2020-03-17	Instituto Nacional de Saude (INSA) and Instituto Gulbenkian de Ciencia (IGC)	Instituto Nacional de Saude (INSA) and Instituto Gulbenkian de Ciencia (IGC)	Borges et al et al
Portugal/PT1314/2020	EPI_ISL_511273	2020-03-17	Instituto Nacional de Saude (INSA) and Instituto Gulbenkian de Ciencia (IGC)	Instituto Nacional de Saude (INSA) and Instituto Gulbenkian de Ciencia (IGC)	Borges et al et al
Portugal/PT1315/2020	EPI_ISL_511274	2020-03-17	Instituto Nacional de Saude (INSA) and Instituto Gulbenkian de Ciencia (IGC)	Instituto Nacional de Saude (INSA) and Instituto Gulbenkian de Ciencia (IGC)	Borges et al et al
Portugal/PT1316/2020	EPI_ISL_511275	2020-03-17	Instituto Nacional de Saude (INSA) and Instituto Gulbenkian de Ciencia (IGC)	Instituto Nacional de Saude (INSA) and Instituto Gulbenkian de Ciencia (IGC)	Borges et al et al
Portugal/PT1317/2020	EPI_ISL_511276	2020-03-18	Instituto Nacional de Saude (INSA) and Instituto Gulbenkian de Ciencia (IGC)	Instituto Nacional de Saude (INSA) and Instituto Gulbenkian de Ciencia (IGC)	Borges et al et al
Portugal/PT1318/2020	EPI_ISL_511277	2020-03-18	Instituto Nacional de Saude (INSA) and Instituto Gulbenkian de Ciencia (IGC)	Instituto Nacional de Saude (INSA) and Instituto Gulbenkian de Ciencia (IGC)	Borges et al et al
Portugal/PT1319/2020	EPI_ISL_511278	2020-03-18	Instituto Nacional de Saude (INSA) and Instituto Gulbenkian de Ciencia (IGC)	Instituto Nacional de Saude (INSA) and Instituto Gulbenkian de Ciencia (IGC)	Borges et al et al
Portugal/PT1320/2020	EPI_ISL_511279	2020-03-18	Instituto Nacional de Saude (INSA) and Instituto Gulbenkian de Ciencia (IGC)	Instituto Nacional de Saude (INSA) and Instituto Gulbenkian de Ciencia (IGC)	Borges et al et al
Portugal/PT1321/2020	EPI_ISL_511280	2020-03-18	Instituto Nacional de Saude (INSA) and Instituto Gulbenkian de Ciencia (IGC)	Instituto Nacional de Saude (INSA) and Instituto Gulbenkian de Ciencia (IGC)	Borges et al et al
Portugal/PT1322/2020	EPI_ISL_511281	2020-03-18	Instituto Nacional de Saude (INSA) and Instituto Gulbenkian de Ciencia (IGC)	Instituto Nacional de Saude (INSA) and Instituto Gulbenkian de Ciencia (IGC)	Borges et al et al
Portugal/PT1323/2020	EPI_ISL_511282	2020-03-18	Instituto Nacional de Saude (INSA) and Instituto Gulbenkian de Ciencia (IGC)	Instituto Nacional de Saude (INSA) and Instituto Gulbenkian de Ciencia (IGC)	Borges et al et al
Portugal/PT1324/2020	EPI_ISL_511283	2020-03-18	Instituto Nacional de Saude (INSA) and Instituto Gulbenkian de Ciencia (IGC)	Instituto Nacional de Saude (INSA) and Instituto Gulbenkian de Ciencia (IGC)	Borges et al et al
Portugal/PT1325/2020	EPI_ISL_511284	2020-03-18	Instituto Nacional de Saude (INSA) and Instituto Gulbenkian de Ciencia (IGC)	Instituto Nacional de Saude (INSA) and Instituto Gulbenkian de Ciencia (IGC)	Borges et al et al
Portugal/PT1326/2020	EPI_ISL_511285	2020-03-18	Instituto Nacional de Saude (INSA) and Instituto Gulbenkian de Ciencia (IGC)	Instituto Nacional de Saude (INSA) and Instituto Gulbenkian de Ciencia (IGC)	Borges et al et al
Portugal/PT1327/2020	EPI_ISL_511286	2020-03-18	Instituto Nacional de Saude (INSA) and Instituto Gulbenkian de Ciencia (IGC)	Instituto Nacional de Saude (INSA) and Instituto Gulbenkian de Ciencia (IGC)	Borges et al et al
Portugal/PT1328/2020	EPI_ISL_511287	2020-03-18	Instituto Nacional de Saude (INSA) and Instituto Gulbenkian de Ciencia (IGC)	Instituto Nacional de Saude (INSA) and Instituto Gulbenkian de Ciencia (IGC)	Borges et al et al
Portugal/PT1329/2020	EPI_ISL_511288	2020-03-18	Instituto Nacional de Saude (INSA) and Instituto Gulbenkian de Ciencia (IGC)	Instituto Nacional de Saude (INSA) and Instituto Gulbenkian de Ciencia (IGC)	Borges et al et al
Portugal/PT1330/2020	EPI_ISL_511289	2020-03-18	Instituto Nacional de Saude (INSA) and Instituto Gulbenkian de Ciencia (IGC)	Instituto Nacional de Saude (INSA) and Instituto Gulbenkian de Ciencia (IGC)	Borges et al et al
Portugal/PT1331/2020	EPI_ISL_511290	2020-03-18	Instituto Nacional de Saude (INSA) and Instituto Gulbenkian de Ciencia (IGC)	Instituto Nacional de Saude (INSA) and Instituto Gulbenkian de Ciencia (IGC)	Borges et al et al
Portugal/PT1332/2020	EPI_ISL_511291	2020-03-19	Instituto Nacional de Saude (INSA) and Instituto Gulbenkian de Ciencia (IGC)	Instituto Nacional de Saude (INSA) and Instituto Gulbenkian de Ciencia (IGC)	Borges et al et al
Portugal/PT1333/2020	EPI_ISL_511292	2020-03-19	Instituto Nacional de Saude (INSA) and Instituto Gulbenkian de Ciencia (IGC)	Instituto Nacional de Saude (INSA) and Instituto Gulbenkian de Ciencia (IGC)	Borges et al et al
Portugal/PT1334/2020	EPI_ISL_511293	2020-03-18	Instituto Nacional de Saude (INSA) and Instituto Gulbenkian de Ciencia (IGC)	Instituto Nacional de Saude (INSA) and Instituto Gulbenkian de Ciencia (IGC)	Borges et al et al
Portugal/PT1335/2020	EPI_ISL_511294	2020-03-18	Instituto Nacional de Saude (INSA) and Instituto Gulbenkian de Ciencia (IGC)	Instituto Nacional de Saude (INSA) and Instituto Gulbenkian de Ciencia (IGC)	Borges et al et al
Portugal/PT1336/2020	EPI_ISL_511295	2020-03-18	Instituto Nacional de Saude (INSA) and Instituto Gulbenkian de Ciencia (IGC)	Instituto Nacional de Saude (INSA) and Instituto Gulbenkian de Ciencia (IGC)	Borges et al et al
Portugal/PT1337/2020	EPI_ISL_511296	2020-03-19	Instituto Nacional de Saude (INSA) and Instituto Gulbenkian de Ciencia (IGC)	Instituto Nacional de Saude (INSA) and Instituto Gulbenkian de Ciencia (IGC)	Borges et al et al
Portugal/PT1338/2020	EPI_ISL_511297	2020-03-19	Instituto Nacional de Saude (INSA) and Instituto Gulbenkian de Ciencia (IGC)	Instituto Nacional de Saude (INSA) and Instituto Gulbenkian de Ciencia (IGC)	Borges et al et al
Portugal/PT1339/2020	EPI_ISL_511298	2020-03-19	Instituto Nacional de Saude (INSA) and Instituto Gulbenkian de Ciencia (IGC)	Instituto Nacional de Saude (INSA) and Instituto Gulbenkian de Ciencia (IGC)	Borges et al et al
Portugal/PT1340/2020	EPI_ISL_511299	2020-03-19	Instituto Nacional de Saude (INSA) and Instituto Gulbenkian de Ciencia (IGC)	Instituto Nacional de Saude (INSA) and Instituto Gulbenkian de Ciencia (IGC)	Borges et al et al
Portugal/PT1341/2020	EPI_ISL_511300	2020-03-19	Instituto Nacional de Saude (INSA) and Instituto Gulbenkian de Ciencia (IGC)	Instituto Nacional de Saude (INSA) and Instituto Gulbenkian de Ciencia (IGC)	Borges et al et al
Portugal/PT1342/2020	EPI_ISL_511301	2020-03-19	Instituto Nacional de Saude (INSA) and Instituto Gulbenkian de Ciencia (IGC)	Instituto Nacional de Saude (INSA) and Instituto Gulbenkian de Ciencia (IGC)	Borges et al et al
Portugal/PT1343/2020	EPI_ISL_511302	2020-03-19	Instituto Nacional de Saude (INSA) and Instituto Gulbenkian de Ciencia (IGC)	Instituto Nacional de Saude (INSA) and Instituto Gulbenkian de Ciencia (IGC)	Borges et al et al
Portugal/PT1344/2020	EPI_ISL_511303	2020-03-19	Instituto Nacional de Saude (INSA) and Instituto Gulbenkian de Ciencia (IGC)	Instituto Nacional de Saude (INSA) and Instituto Gulbenkian de Ciencia (IGC)	Borges et al et al
Portugal/PT1345/2020	EPI_ISL_511304	2020-03-19	Instituto Nacional de Saude (INSA) and Instituto Gulbenkian de Ciencia (IGC)	Instituto Nacional de Saude (INSA) and Instituto Gulbenkian de Ciencia (IGC)	Borges et al et al
Portugal/PT1346/2020	EPI_ISL_511305	2020-03-25	Instituto Nacional de Saude (INSA) and Instituto Gulbenkian de Ciencia (IGC)	Instituto Nacional de Saude (INSA) and Instituto Gulbenkian de Ciencia (IGC)	Borges et al et al
Portugal/PT1347/2020	EPI_ISL_511306	2020-03-24	Instituto Nacional de Saude (INSA) and Instituto Gulbenkian de Ciencia (IGC)	Instituto Nacional de Saude (INSA) and Instituto Gulbenkian de Ciencia (IGC)	Borges et al et al
Portugal/PT1348/2020	EPI_ISL_511307	2020-03-27	Instituto Nacional de Saude (INSA) and Instituto Gulbenkian de Ciencia (IGC)	Instituto Nacional de Saude (INSA) and Instituto Gulbenkian de Ciencia (IGC)	Borges et al et al
Portugal/PT1349/2020	EPI_ISL_511308	2020-03-25	Instituto Nacional de Saude (INSA) and Instituto Gulbenkian de Ciencia (IGC)	Instituto Nacional de Saude (INSA) and Instituto Gulbenkian de Ciencia (IGC)	Borges et al et al
Portugal/PT1350/2020	EPI_ISL_511309	2020-03-25	Instituto Nacional de Saude (INSA) and Instituto Gulbenkian de Ciencia (IGC)	Instituto Nacional de Saude (INSA) and Instituto Gulbenkian de Ciencia (IGC)	Borges et al et al
Portugal/PT1351/2020	EPI_ISL_511310	2020-03-25	Instituto Nacional de Saude (INSA) and Instituto Gulbenkian de Ciencia (IGC)	Instituto Nacional de Saude (INSA) and Instituto Gulbenkian de Ciencia (IGC)	Borges et al et al
Portugal/PT1352/2020	EPI_ISL_511311	2020-03-25	Instituto Nacional de Saude (INSA) and Instituto Gulbenkian de Ciencia (IGC)	Instituto Nacional de Saude (INSA) and Instituto Gulbenkian de Ciencia (IGC)	Borges et al et al
Portugal/PT1353/2020	EPI_ISL_511312	2020-03-25	Instituto Nacional de Saude (INSA) and Instituto Gulbenkian de Ciencia (IGC)	Instituto Nacional de Saude (INSA) and Instituto Gulbenkian de Ciencia (IGC)	Borges et al et al
Portugal/PT1354/2020	EPI_ISL_511313	2020-03-25	Instituto Nacional de Saude (INSA) and Instituto Gulbenkian de Ciencia (IGC)	Instituto Nacional de Saude (INSA) and Instituto Gulbenkian de Ciencia (IGC)	Borges et al et al
Portugal/PT1355/2020	EPI_ISL_511314	2020-03-25	Instituto Nacional de Saude (INSA) and Instituto Gulbenkian de Ciencia (IGC)	Instituto Nacional de Saude (INSA) and Instituto Gulbenkian de Ciencia (IGC)	Borges et al et al
Portugal/PT1356/2020	EPI_ISL_511315	2020-03-25	Instituto Nacional de Saude (INSA) and Instituto Gulbenkian de Ciencia (IGC)	Instituto Nacional de Saude (INSA) and Instituto Gulbenkian de Ciencia (IGC)	Borges et al et al
Portugal/PT1357/2020	EPI_ISL_511316	2020-03-25	Instituto Nacional de Saude (INSA)	Instituto Nacional de Saude (INSA)	Borges et al et al
Portugal/PT1358/2020	EPI_ISL_511317	2020-03-25	Instituto Nacional de Saude (INSA)	Instituto Nacional de Saude (INSA)	Borges et al et al
Portugal/PT1359/2020	EPI_ISL_511318	2020-03-24	Instituto Nacional de Saude (INSA)	Instituto Nacional de Saude (INSA)	Borges et al et al
Portugal/PT1360/2020	EPI_ISL_511319	2020-03-24	Instituto Nacional de Saude (INSA)	Instituto Nacional de Saude (INSA)	Borges et al et al
Portugal/PT1361/2020	EPI_ISL_511320	2020-03-24	Instituto Nacional de Saude (INSA)	Instituto Nacional de Saude (INSA)	Borges et al et al
Portugal/PT1362/2020	EPI_ISL_511321	2020-03-24	Instituto Nacional de Saude (INSA)	Instituto Nacional de Saude (INSA)	Borges et al et al
Portugal/PT1363/2020	EPI_ISL_511322	2020-03-24	Instituto Nacional de Saude (INSA)	Instituto Nacional de Saude (INSA)	Borges et al et al
Portugal/PT1364/2020	EPI_ISL_511323	2020-03-24	Instituto Nacional de Saude (INSA)	Instituto Nacional de Saude (INSA)	Borges et al et al
Portugal/PT1365/2020	EPI_ISL_511324	2020-03-24	Instituto Nacional de Saude (INSA)	Instituto Nacional de Saude (INSA)	Borges et al et al
Portugal/PT1366/2020	EPI_ISL_511325	2020-03-24	Instituto Nacional de Saude (INSA)	Instituto Nacional de Saude (INSA)	Borges et al et al
Portugal/PT1367/2020	EPI_ISL_511326	2020-03-24	Instituto Nacional de Saude (INSA)	Instituto Nacional de Saude (INSA)	Borges et al et al
Portugal/PT1368/2020	EPI_ISL_511327	2020-03-24	Instituto Nacional de Saude (INSA)	Instituto Nacional de Saude (INSA)	Borges et al et al
Portugal/PT1369/2020	EPI_ISL_511328	2020-03-24	Instituto Nacional de Saude (INSA)	Instituto Nacional de Saude (INSA)	Borges et al et al
Portugal/PT1370/2020	EPI_ISL_511329	2020-03-27	Instituto Nacional de Saude (INSA)	Instituto Nacional de Saude (INSA)	Borges et al et al
Portugal/PT1371/2020	EPI_ISL_511330	2020-03-25	Instituto Nacional de Saude (INSA)	Instituto Nacional de Saude (INSA)	Borges et al et al
Portugal/PT1372/2020	EPI_ISL_511331	2020-03-25	Instituto Nacional de Saude (INSA)	Instituto Nacional de Saude (INSA)	Borges et al et al
Portugal/PT1373/2020	EPI_ISL_511332	2020-03-25	Instituto Nacional de Saude (INSA)	Instituto Nacional de Saude (INSA)	Borges et al et al
Portugal/PT1374/2020	EPI_ISL_511333	2020-03-25	Instituto Nacional de Saude (INSA)	Instituto Nacional de Saude (INSA)	Borges et al et al
Portugal/PT1375/2020	EPI_ISL_511334	2020-03-25	Instituto Nacional de Saude (INSA)	Instituto Nacional de Saude (INSA)	Borges et al et al
Portugal/PT1376/2020	EPI_ISL_511335	2020-03-26	Instituto Nacional de Saude (INSA)	Instituto Nacional de Saude (INSA)	Borges et al et al
Portugal/PT1377/2020	EPI_ISL_511336	2020-03-26	Instituto Nacional de Saude (INSA)	Instituto Nacional de Saude (INSA)	Borges et al et al
Portugal/PT1378/2020	EPI_ISL_511337	2020-03-26	Instituto Nacional de Saude (INSA)	Instituto Nacional de Saude (INSA)	Borges et al et al
Portugal/PT1379/2020	EPI_ISL_511338	2020-03-26	Instituto Nacional de Saude (INSA)	Instituto Nacional de Saude (INSA)	Borges et al et al
Portugal/PT1380/2020	EPI_ISL_511339	2020-03-26	Instituto Nacional de Saude (INSA)	Instituto Nacional de Saude (INSA)	Borges et al et al
Portugal/PT1381/2020	EPI_ISL_511340	2020-03-27	Instituto Nacional de Saude (INSA)	Instituto Nacional de Saude (INSA)	Borges et al et al
Portugal/PT1382/2020	EPI_ISL_511341	2020-03-27	Instituto Nacional de Saude (INSA)	Instituto Nacional de Saude (INSA)	Borges et al et al
Portugal/PT1383/2020	EPI_ISL_511342	2020-03-27	Instituto Nacional de Saude (INSA)	Instituto Nacional de Saude (INSA)	Borges et al et al
Portugal/PT1384/2020	EPI_ISL_511343	2020-03-27	Instituto Nacional de Saude (INSA)	Instituto Nacional de Saude (INSA)	Borges et al et al
Portugal/PT1385/2020	EPI_ISL_511344	2020-03-27	Instituto Nacional de Saude (INSA)	Instituto Nacional de Saude (INSA)	Borges et al et al
Portugal/PT1386/2020	EPI_ISL_511345	2020-03-27	Instituto Nacional de Saude (INSA)	Instituto Nacional de Saude (INSA)	Borges et al et al
Portugal/PT1387/2020	EPI_ISL_511346	2020-03-27	Instituto Nacional de Saude (INSA)	Instituto Nacional de Saude (INSA)	Borges et al et al
Portugal/PT1388/2020	EPI_ISL_511347	2020-03-27	Instituto Nacional de Saude (INSA)	Instituto Nacional de Saude (INSA)	Borges et al et al
Portugal/PT1389/2020	EPI_ISL_511348	2020-03-27	Instituto Nacional de Saude (INSA)	Instituto Nacional de Saude (INSA)	Borges et al et al
Portugal/PT1390/2020	EPI_ISL_511349	2020-03-27	Instituto Nacional de Saude (INSA)	Instituto Nacional de Saude (INSA)	Borges et al et al
Portugal/PT1391/2020	EPI_ISL_511350	2020-03-27	Instituto Nacional de Saude (INSA)	Instituto Nacional de Saude (INSA)	Borges et al et al
Portugal/PT1392/2020	EPI_ISL_511351	2020-03-27	Instituto Nacional de Saude (INSA)	Instituto Nacional de Saude (INSA)	Borges et al et al
Portugal/PT1393/2020	EPI_ISL_511352	2020-03-27	Instituto Nacional de Saude (INSA)	Instituto Nacional de Saude (INSA)	Borges et al et al
Portugal/PT1394/2020	EPI_ISL_511353	2020-03-27	Instituto Nacional de Saude (INSA)	Instituto Nacional de Saude (INSA)	Borges et al et al
Portugal/PT1395/2020	EPI_ISL_511354	2020-03-27	Instituto Nacional de Saude (INSA)	Instituto Nacional de Saude (INSA)	Borges et al et al
Portugal/PT1396/2020	EPI_ISL_511355	2020-03-27	Instituto Nacional de Saude (INSA)	Instituto Nacional de Saude (INSA)	Borges et al et al
Portugal/PT1397/2020	EPI_ISL_511356	2020-03-27	Instituto Nacional de Saude (INSA)	Instituto Nacional de Saude (INSA)	Borges et al et al
Portugal/PT1398/2020	EPI_ISL_511357	2020-03-28	Instituto Nacional de Saude (INSA)	Instituto Nacional de Saude (INSA)	Borges et al et al
Portugal/PT1399/2020	EPI_ISL_511358	2020-03-28	Instituto Nacional de Saude (INSA)	Instituto Nacional de Saude (INSA)	Borges et al et al
Portugal/PT1400/2020	EPI_ISL_511359	2020-03-28	Instituto Nacional de Saude (INSA)	Instituto Nacional de Saude (INSA)	Borges et al et al
Portugal/PT1401/2020	EPI_ISL_511360	2020-03-29	Instituto Nacional de Saude (INSA)	Instituto Nacional de Saude (INSA)	Borges et al et al
Portugal/PT1402/2020	EPI_ISL_511361	2020-04-06	Instituto Nacional de Saude (INSA)	Instituto Nacional de Saude (INSA)	Borges et al et al
Portugal/PT1403/2020	EPI_ISL_511362	2020-03-31	Instituto Nacional de Saude (INSA)	Instituto Nacional de Saude (INSA)	Borges et al et al
Portugal/PT1404/2020	EPI_ISL_511363	2020-03-24	Instituto Nacional de Saude (INSA)	Instituto Nacional de Saude (INSA)	Borges et al et al
Portugal/PT1405/2020	EPI_ISL_511364	2020-03-26	Instituto Nacional de Saude (INSA)	Instituto Nacional de Saude (INSA)	Borges et al et al
Portugal/PT1406/2020	EPI_ISL_511365	2020-03-27	Instituto Nacional de Saude (INSA)	Instituto Nacional de Saude (INSA)	Borges et al et al
Portugal/PT1407/2020	EPI_ISL_511366	2020-03-25	Instituto Nacional de Saude (INSA)	Instituto Nacional de Saude (INSA)	Borges et al et al
Portugal/PT1408/2020	EPI_ISL_511367	2020-03-23	Instituto Nacional de Saude (INSA)	Instituto Nacional de Saude (INSA)	Borges et al et al
Portugal/PT1409/2020	EPI_ISL_511368	2020-03-24	Instituto Nacional de Saude (INSA)	Instituto Nacional de Saude (INSA)	Borges et al et al
Portugal/PT1410/2020	EPI_ISL_511369	2020-03-25	Instituto Nacional de Saude (INSA)	Instituto Nacional de Saude (INSA)	Borges et al et al
Portugal/PT1411/2020	EPI_ISL_511370	2020-03-28	Instituto Nacional de Saude (INSA)	Instituto Nacional de Saude (INSA)	Borges et al et al
Portugal/PT1412/2020	EPI_ISL_511371	2020-03-25	Instituto Nacional de Saude (INSA)	Instituto Nacional de Saude (INSA)	Borges et al et al
Portugal/PT1413/2020	EPI_ISL_511372	2020-03-18	Instituto Nacional de Saude (INSA)	Instituto Nacional de Saude (INSA)	Borges et al et al
Portugal/PT1414/2020	EPI_ISL_511373	2020-03-26	Instituto Nacional de Saude (INSA)	Instituto Nacional de Saude (INSA)	Borges et al et al
Portugal/PT1415/2020	EPI_ISL_511374	2020-03-16	Instituto Nacional de Saude (INSA)	Instituto Nacional de Saude (INSA)	Borges et al et al
Portugal/PT1416/2020	EPI_ISL_511375	2020-03-30	Instituto Nacional de Saude (INSA)	Instituto Nacional de Saude (INSA)	Borges et al et al
Portugal/PT1417/2020	EPI_ISL_511376	2020-03-27	Instituto Nacional de Saude (INSA)	Instituto Nacional de Saude (INSA)	Borges et al et al
Portugal/PT1418/2020	EPI_ISL_511377	2020-03-26	Instituto Nacional de Saude (INSA)	Instituto Nacional de Saude (INSA)	Borges et al et al
Portugal/PT1419/2020	EPI_ISL_511378	2020-03-25	Instituto Nacional de Saude (INSA)	Instituto Nacional de Saude (INSA)	Borges et al et al
Portugal/PT1420/2020	EPI_ISL_511379	2020-03-26	Instituto Nacional de Saude (INSA)	Instituto Nacional de Saude (INSA)	Borges et al et al
Portugal/PT1421/2020	EPI_ISL_511380	2020-03-26	Instituto Nacional de Saude (INSA)	Instituto Nacional de Saude (INSA)	Borges et al et al
Portugal/PT1422/2020	EPI_ISL_511381	2020-03-26	Instituto Nacional de Saude (INSA)	Instituto Nacional de Saude (INSA)	Borges et al et al
Portugal/PT1423/2020	EPI_ISL_511382	2020-03-27	Instituto Nacional de Saude (INSA)	Instituto Nacional de Saude (INSA)	Borges et al et al
Portugal/PT1424/2020	EPI_ISL_511383	2020-03-27	Instituto Nacional de Saude (INSA)	Instituto Nacional de Saude (INSA)	Borges et al et al
Portugal/PT1425/2020	EPI_ISL_511384	2020-03-27	Instituto Nacional de Saude (INSA)	Instituto Nacional de Saude (INSA)	Borges et al et al
Portugal/PT1426/2020	EPI_ISL_511385	2020-03-16	Instituto Nacional de Saude (INSA)	Instituto Nacional de Saude (INSA)	Borges et al et al
Portugal/PT1427/2020	EPI_ISL_511386	2020-03-25	Instituto Nacional de Saude (INSA)	Instituto Nacional de Saude (INSA)	Borges et al et al
Portugal/PT1428/2020	EPI_ISL_511387	2020-03-30	Instituto Nacional de Saude (INSA)	Instituto Nacional de Saude (INSA)	Borges et al et al
Portugal/PT1429/2020	EPI_ISL_511388	2020-03-28	Instituto Nacional de Saude (INSA)	Instituto Nacional de Saude (INSA)	Borges et al et al
Portugal/PT1430/2020	EPI_ISL_511389	2020-03-16	Instituto Nacional de Saude (INSA)	Instituto Nacional de Saude (INSA)	Borges et al et al
Portugal/PT1431/2020	EPI_ISL_511390	2020-03-24	Instituto Nacional de Saude (INSA)	Instituto Nacional de Saude (INSA)	Borges et al et al
Portugal/PT1432/2020	EPI_ISL_511391	2020-03-26	Instituto Nacional de Saude (INSA)	Instituto Nacional de Saude (INSA)	Borges et al et al
Portugal/PT1433/2020	EPI_ISL_511392	2020-03-24	Instituto Nacional de Saude (INSA)	Instituto Nacional de Saude (INSA)	Borges et al et al
Portugal/PT1434/2020	EPI_ISL_511393	2020-03-24	Instituto Nacional de Saude (INSA)	Instituto Nacional de Saude (INSA)	Borges et al et al
Portugal/PT1435/2020	EPI_ISL_511394	2020-03-26	Instituto Nacional de Saude (INSA)	Instituto Nacional de Saude (INSA)	Borges et al et al
Portugal/PT1436/2020	EPI_ISL_511395	2020-03-30	Instituto Nacional de Saude (INSA)	Instituto Nacional de Saude (INSA)	Borges et al et al
Portugal/PT1437/2020	EPI_ISL_511396	2020-03-26	Instituto Nacional de Saude (INSA)	Instituto Nacional de Saude (INSA)	Borges et al et al
Portugal/PT1438/2020	EPI_ISL_511397	2020-03-21	Instituto Nacional de Saude (INSA)	Instituto Nacional de Saude (INSA)	Borges et al et al
Portugal/PT1439/2020	EPI_ISL_511398	2020-03-31	Instituto Nacional de Saude (INSA)	Instituto Nacional de Saude (INSA)	Borges et al et al
Portugal/PT1440/2020	EPI_ISL_511399	2020-03-27	Instituto Nacional de Saude (INSA)	Instituto Nacional de Saude (INSA)	Borges et al et al
Portugal/PT1441/2020	EPI_ISL_511400	2020-03-24	Instituto Nacional de Saude (INSA)	Instituto Nacional de Saude (INSA)	Borges et al et al
Portugal/PT1442/2020	EPI_ISL_511401	2020-03-25	Instituto Nacional de Saude (INSA)	Instituto Nacional de Saude (INSA)	Borges et al et al
Portugal/PT1443/2020	EPI_ISL_511402	2020-03-24	Instituto Nacional de Saude (INSA)	Instituto Nacional de Saude (INSA)	Borges et al et al
Portugal/PT1444/2020	EPI_ISL_511403	2020-03-25	Instituto Nacional de Saude (INSA)	Instituto Nacional de Saude (INSA)	Borges et al et al
Portugal/PT1445/2020	EPI_ISL_511404	2020-03-29	Instituto Nacional de Saude (INSA)	Instituto Nacional de Saude (INSA)	Borges et al et al
Portugal/PT1446/2020	EPI_ISL_511405	2020-03-26	Instituto Nacional de Saude (INSA)	Instituto Nacional de Saude (INSA)	Borges et al et al
Portugal/PT1447/2020	EPI_ISL_511406	2020-03-27	Instituto Nacional de Saude (INSA)	Instituto Nacional de Saude (INSA)	Borges et al et al
Portugal/PT1448/2020	EPI_ISL_511407	2020-03-30	Instituto Nacional de Saude (INSA)	Instituto Nacional de Saude (INSA)	Borges et al et al
Portugal/PT1449/2020	EPI_ISL_511408	2020-03-26	Instituto Nacional de Saude (INSA)	Instituto Nacional de Saude (INSA)	Borges et al et al
Portugal/PT1450/2020	EPI_ISL_511409	2020-03-27	Instituto Nacional de Saude (INSA)	Instituto Nacional de Saude (INSA)	Borges et al et al
Portugal/PT1451/2020	EPI_ISL_511410	2020-03-26	Instituto Nacional de Saude (INSA)	Instituto Nacional de Saude (INSA)	Borges et al et al
Portugal/PT1452/2020	EPI_ISL_511411	2020-03-26	Instituto Nacional de Saude (INSA)	Instituto Nacional de Saude (INSA)	Borges et al et al
Portugal/PT1453/2020	EPI_ISL_511412	2020-03-17	Instituto Nacional de Saude (INSA)	Instituto Nacional de Saude (INSA)	Borges et al et al
Portugal/PT1454/2020	EPI_ISL_511413	2020-03-26	Instituto Nacional de Saude (INSA)	Instituto Nacional de Saude (INSA)	Borges et al et al
Portugal/PT1455/2020	EPI_ISL_511414	2020-03-30	Instituto Nacional de Saude (INSA)	Instituto Nacional de Saude (INSA)	Borges et al et al
Portugal/PT1456/2020	EPI_ISL_511415	2020-03-30	Instituto Nacional de Saude (INSA)	Instituto Nacional de Saude (INSA)	Borges et al et al
Portugal/PT1457/2020	EPI_ISL_511416	2020-03-26	Instituto Nacional de Saude (INSA)	Instituto Nacional de Saude (INSA)	Borges et al et al
Portugal/PT1458/2020	EPI_ISL_511417	2020-03-17	Instituto Nacional de Saude (INSA)	Instituto Nacional de Saude (INSA)	Borges et al et al
Portugal/PT1459/2020	EPI_ISL_511418	2020-03-26	Instituto Nacional de Saude (INSA)	Instituto Nacional de Saude (INSA)	Borges et al et al
Portugal/PT1460/2020	EPI_ISL_511419	2020-03-29	Instituto Nacional de Saude (INSA)	Instituto Nacional de Saude (INSA)	Borges et al et al
Portugal/PT1461/2020	EPI_ISL_511420	2020-03-27	Instituto Nacional de Saude (INSA)	Instituto Nacional de Saude (INSA)	Borges et al et al
Portugal/PT1462/2020	EPI_ISL_511421	2020-03-28	Instituto Nacional de Saude (INSA)	Instituto Nacional de Saude (INSA)	Borges et al et al
Portugal/PT1463/2020	EPI_ISL_511422	2020-03-30	Instituto Nacional de Saude (INSA)	Instituto Nacional de Saude (INSA)	Borges et al et al
Portugal/PT1464/2020	EPI_ISL_511423	2020-03-28	Instituto Nacional de Saude (INSA)	Instituto Nacional de Saude (INSA)	Borges et al et al
Portugal/PT1465/2020	EPI_ISL_511424	2020-03-30	Instituto Nacional de Saude (INSA)	Instituto Nacional de Saude (INSA)	Borges et al et al
Portugal/PT1466/2020	EPI_ISL_511425	2020-03-24	Instituto Nacional de Saude (INSA)	Instituto Nacional de Saude (INSA)	Borges et al et al
Portugal/PT1467/2020	EPI_ISL_511426	2020-03-16	Instituto Nacional de Saude (INSA)	Instituto Nacional de Saude (INSA)	Borges et al et al
Portugal/PT1468/2020	EPI_ISL_511427	2020-03-16	Instituto Nacional de Saude (INSA)	Instituto Nacional de Saude (INSA)	Borges et al et al
Portugal/PT1469/2020	EPI_ISL_511428	2020-03-17	Instituto Nacional de Saude (INSA)	Instituto Nacional de Saude (INSA)	Borges et al et al
Portugal/PT1470/2020	EPI_ISL_511429	2020-03-18	Instituto Nacional de Saude (INSA)	Instituto Nacional de Saude (INSA)	Borges et al et al
Portugal/PT1471/2020	EPI_ISL_511430	2020-03-26	Instituto Nacional de Saude (INSA)	Instituto Nacional de Saude (INSA)	Borges et al et al
Portugal/PT1472/2020	EPI_ISL_511431	2020-03-31	Instituto Nacional de Saude (INSA)	Instituto Nacional de Saude (INSA)	Borges et al et al
Portugal/PT1473/2020	EPI_ISL_511432	2020-03-31	Instituto Nacional de Saude (INSA)	Instituto Nacional de Saude (INSA)	Borges et al et al
Portugal/PT1474/2020	EPI_ISL_511433	2020-03-20	Instituto Nacional de Saude (INSA)	Instituto Nacional de Saude (INSA)	Borges et al et al
Portugal/PT1475/2020	EPI_ISL_511434	2020-03-15	Instituto Nacional de Saude (INSA)	Instituto Nacional de Saude (INSA)	Borges et al et al
Portugal/PT1476/2020	EPI_ISL_511435	2020-03-31	Instituto Nacional de Saude (INSA)	Instituto Nacional de Saude (INSA)	Borges et al et al
Portugal/PT1477/2020	EPI_ISL_511436	2020-03-30	Instituto Nacional de Saude (INSA)	Instituto Nacional de Saude (INSA)	Borges et al et al
Portugal/PT1478a/2020	EPI_ISL_511437	2020-03-14	Instituto Nacional de Saude (INSA)	Instituto Nacional de Saude (INSA)	Borges et al et al
Portugal/PT1479/2020	EPI_ISL_511438	2020-03-27	Instituto Nacional de Saude (INSA)	Instituto Nacional de Saude (INSA)	Borges et al et al
Portugal/PT1480/2020	EPI_ISL_511439	2020-03-30	Instituto Nacional de Saude (INSA)	Instituto Nacional de Saude (INSA)	Borges et al et al
Portugal/PT1481/2020	EPI_ISL_511440	2020-03-19	Instituto Nacional de Saude (INSA)	Instituto Nacional de Saude (INSA)	Borges et al et al
Portugal/PT1482/2020	EPI_ISL_511441	2020-03-16	Instituto Nacional de Saude (INSA)	Instituto Nacional de Saude (INSA)	Borges et al et al
Portugal/PT1483/2020	EPI_ISL_511442	2020-03-30	Instituto Nacional de Saude (INSA)	Instituto Nacional de Saude (INSA)	Borges et al et al
Portugal/PT1484/2020	EPI_ISL_511443	2020-03-26	Instituto Nacional de Saude (INSA)	Instituto Nacional de Saude (INSA)	Borges et al et al
Portugal/PT1485/2020	EPI_ISL_511444	2020-03-17	Instituto Nacional de Saude (INSA)	Instituto Nacional de Saude (INSA)	Borges et al et al
Portugal/PT1486/2020	EPI_ISL_511445	2020-03-31	Instituto Nacional de Saude (INSA)	Instituto Nacional de Saude (INSA)	Borges et al et al
Portugal/PT1487/2020	EPI_ISL_511446	2020-03-19	Instituto Nacional de Saude (INSA)	Instituto Nacional de Saude (INSA)	Borges et al et al
Portugal/PT1488/2020	EPI_ISL_511447	2020-03-17	Instituto Nacional de Saude (INSA)	Instituto Nacional de Saude (INSA)	Borges et al et al
Portugal/PT1489/2020	EPI_ISL_511448	2020-03-19	Instituto Nacional de Saude (INSA)	Instituto Nacional de Saude (INSA)	Borges et al et al
Portugal/PT1490/2020	EPI_ISL_511449	2020-03-28	Instituto Nacional de Saude (INSA)	Instituto Nacional de Saude (INSA)	Borges et al et al
Portugal/PT1491/2020	EPI_ISL_511450	2020-03-17	Instituto Nacional de Saude (INSA)	Instituto Nacional de Saude (INSA)	Borges et al et al
Portugal/PT1492/2020	EPI_ISL_511451	2020-03-31	Instituto Nacional de Saude (INSA)	Instituto Nacional de Saude (INSA)	Borges et al et al
Portugal/PT1493/2020	EPI_ISL_511452	2020-03-15	Instituto Nacional de Saude (INSA)	Instituto Nacional de Saude (INSA)	Borges et al et al
Portugal/PT1494/2020	EPI_ISL_511453	2020-03-30	Instituto Nacional de Saude (INSA)	Instituto Nacional de Saude (INSA)	Borges et al et al
Portugal/PT1495/2020	EPI_ISL_511454	2020-03-27	Instituto Nacional de Saude (INSA)	Instituto Nacional de Saude (INSA)	Borges et al et al
Portugal/PT1496/2020	EPI_ISL_511455	2020-03-17	Instituto Nacional de Saude (INSA)	Instituto Nacional de Saude (INSA)	Borges et al et al
Portugal/PT1497/2020	EPI_ISL_511456	2020-03-31	Instituto Nacional de Saude (INSA)	Instituto Nacional de Saude (INSA)	Borges et al et al
Portugal/PT1498/2020	EPI_ISL_511457	2020-03-30	Instituto Nacional de Saude (INSA)	Instituto Nacional de Saude (INSA)	Borges et al et al
Portugal/PT1499/2020	EPI_ISL_511458	2020-03-20	Instituto Nacional de Saude (INSA)	Instituto Nacional de Saude (INSA)	Borges et al et al
Portugal/PT1500/2020	EPI_ISL_511459	2020-03-16	Instituto Nacional de Saude (INSA)	Instituto Nacional de Saude (INSA)	Borges et al et al
Portugal/PT1501/2020	EPI_ISL_511460	2020-03-15	Instituto Nacional de Saude (INSA)	Instituto Nacional de Saude (INSA)	Borges et al et al
Portugal/PT1502/2020	EPI_ISL_511461	2020-03-30	Instituto Nacional de Saude (INSA)	Instituto Nacional de Saude (INSA)	Borges et al et al
Portugal/PT1503/2020	EPI_ISL_511462	2020-03-16	Instituto Nacional de Saude (INSA)	Instituto Nacional de Saude (INSA)	Borges et al et al
Portugal/PT1504/2020	EPI_ISL_511463	2020-03-17	Instituto Nacional de Saude (INSA)	Instituto Nacional de Saude (INSA)	Borges et al et al
Portugal/PT1505/2020	EPI_ISL_511464	2020-03-28	Instituto Nacional de Saude (INSA)	Instituto Nacional de Saude (INSA)	Borges et al et al
Portugal/PT1506/2020	EPI_ISL_511465	2020-03-16	Instituto Nacional de Saude (INSA)	Instituto Nacional de Saude (INSA)	Borges et al et al
Portugal/PT1507/2020	EPI_ISL_511466	2020-03-29	Instituto Nacional de Saude (INSA)	Instituto Nacional de Saude (INSA)	Borges et al et al
Portugal/PT1508/2020	EPI_ISL_511467	2020-03-17	Instituto Nacional de Saude (INSA)	Instituto Nacional de Saude (INSA)	Borges et al et al
Portugal/PT1509a/2020	EPI_ISL_511468	2020-03-13	Instituto Nacional de Saude (INSA)	Instituto Nacional de Saude (INSA)	Borges et al et al
Portugal/PT1510/2020	EPI_ISL_511469	2020-03-28	Instituto Nacional de Saude (INSA)	Instituto Nacional de Saude (INSA)	Borges et al et al
Portugal/PT1511/2020	EPI_ISL_511470	2020-03-31	Instituto Nacional de Saude (INSA)	Instituto Nacional de Saude (INSA)	Borges et al et al
Portugal/PT1512/2020	EPI_ISL_511471	2020-03-17	Instituto Nacional de Saude (INSA)	Instituto Nacional de Saude (INSA)	Borges et al et al
Portugal/PT1513/2020	EPI_ISL_511472	2020-03-18	Instituto Nacional de Saude (INSA)	Instituto Nacional de Saude (INSA)	Borges et al et al
Portugal/PT1514/2020	EPI_ISL_511473	2020-03-15	Instituto Nacional de Saude (INSA)	Instituto Nacional de Saude (INSA)	Borges et al et al
Portugal/PT1515/2020	EPI_ISL_511474	2020-03-15	Instituto Nacional de Saude (INSA)	Instituto Nacional de Saude (INSA)	Borges et al et al
Portugal/PT1516/2020	EPI_ISL_511475	2020-03-08	Instituto Nacional de Saude (INSA)	Instituto Nacional de Saude (INSA)	Borges et al et al
Portugal/PT1517/2020	EPI_ISL_511476	2020-03-09	Instituto Nacional de Saude (INSA)	Instituto Nacional de Saude (INSA)	Borges et al et al
Portugal/PT1518/2020	EPI_ISL_511477	2020-03-16	Instituto Nacional de Saude (INSA)	Instituto Nacional de Saude (INSA)	Borges et al et al
Portugal/PT1519/2020	EPI_ISL_511478	2020-03-14	Instituto Nacional de Saude (INSA)	Instituto Nacional de Saude (INSA)	Borges et al et al
Portugal/PT1520/2020	EPI_ISL_511479	2020-03-18	Instituto Nacional de Saude (INSA)	Instituto Nacional de Saude (INSA)	Borges et al et al
Portugal/PT1521/2020	EPI_ISL_510889	2020-06-19	Instituto Nacional de Saude (INSA)	Instituto Nacional de Saude (INSA)	Borges et al et al
Portugal/PT1522/2020	EPI_ISL_510890	2020-06-22	Instituto Nacional de Saude (INSA)	Instituto Nacional de Saude (INSA)	Borges et al et al
Portugal/PT1523/2020	EPI_ISL_693543	2020-04-11	Instituto Nacional de Saude (INSA)	Instituto Nacional de Saude (INSA)	Borges et al et al
Portugal/PT1524/2020	EPI_ISL_693544	2020-04-11	Instituto Nacional de Saude (INSA)	Instituto Nacional de Saude (INSA)	Borges et al et al
Portugal/PT1526/2020	EPI_ISL_693545	2020-05-11	Instituto Nacional de Saude (INSA)	Instituto Nacional de Saude (INSA)	Borges et al et al
Portugal/PT1527/2020	EPI_ISL_693546	2020-05-11	Instituto Nacional de Saude (INSA)	Instituto Nacional de Saude (INSA)	Borges et al et al
Portugal/PT1528/2020	EPI_ISL_693547	2020-05-13	Instituto Nacional de Saude (INSA)	Instituto Nacional de Saude (INSA)	Borges et al et al
Portugal/PT1529/2020	EPI_ISL_693548	2020-04-17	Instituto Nacional de Saude (INSA)	Instituto Nacional de Saude (INSA)	Borges et al et al
Portugal/PT1530/2020	EPI_ISL_693549	2020-04-17	Instituto Nacional de Saude (INSA)	Instituto Nacional de Saude (INSA)	Borges et al et al
Portugal/PT1531/2020	EPI_ISL_693517	2020-05-28	Instituto Nacional de Saude (INSA)	Instituto Nacional de Saude (INSA)	Borges et al et al
Portugal/PT1532/2020	EPI_ISL_693550	2020-05-28	Instituto Nacional de Saude (INSA)	Instituto Nacional de Saude (INSA)	Borges et al et al
Portugal/PT1533/2020	EPI_ISL_693522	2020-05-28	Instituto Nacional de Saude (INSA)	Instituto Nacional de Saude (INSA)	Borges et al et al
Portugal/PT1534/2020	EPI_ISL_693526	2020-05-25	Instituto Nacional de Saude (INSA)	Instituto Nacional de Saude (INSA)	Borges et al et al
Portugal/PT1535/2020	EPI_ISL_693551	2020-05-25	Instituto Nacional de Saude (INSA)	Instituto Nacional de Saude (INSA)	Borges et al et al
Portugal/PT1536/2020	EPI_ISL_693552	2020-05-25	Instituto Nacional de Saude (INSA)	Instituto Nacional de Saude (INSA)	Borges et al et al
Portugal/PT1537/2020	EPI_ISL_693553	2020-05-25	Instituto Nacional de Saude (INSA)	Instituto Nacional de Saude (INSA)	Borges et al et al
Portugal/PT1538/2020	EPI_ISL_693521	2020-06-04	Instituto Nacional de Saude (INSA)	Instituto Nacional de Saude (INSA)	Borges et al et al
Portugal/PT1539/2020	EPI_ISL_693528	2020-06-04	Instituto Nacional de Saude (INSA)	Instituto Nacional de Saude (INSA)	Borges et al et al
Portugal/PT1540/2020	EPI_ISL_693554	2020-06-04	Instituto Nacional de Saude (INSA)	Instituto Nacional de Saude (INSA)	Borges et al et al
Portugal/PT1541/2020	EPI_ISL_693555	2020-06-04	Instituto Nacional de Saude (INSA)	Instituto Nacional de Saude (INSA)	Borges et al et al
Portugal/PT1542/2020	EPI_ISL_693556	2020-06-04	Instituto Nacional de Saude (INSA)	Instituto Nacional de Saude (INSA)	Borges et al et al
Portugal/PT1543/2020	EPI_ISL_693557	2020-06-20	Instituto Nacional de Saude (INSA)	Instituto Nacional de Saude (INSA)	Borges et al et al
Portugal/PT1544/2020	EPI_ISL_693558	2020-06-21	Instituto Nacional de Saude (INSA)	Instituto Nacional de Saude (INSA)	Borges et al et al
Portugal/PT1545/2020	EPI_ISL_693527	2020-06-20	Instituto Nacional de Saude (INSA)	Instituto Nacional de Saude (INSA)	Borges et al et al
Portugal/PT1546/2020	EPI_ISL_693559	2020-06-20	Instituto Nacional de Saude (INSA)	Instituto Nacional de Saude (INSA)	Borges et al et al
Portugal/PT1547/2020	EPI_ISL_693560	2020-06-20	Instituto Nacional de Saude (INSA)	Instituto Nacional de Saude (INSA)	Borges et al et al
Portugal/PT1548/2020	EPI_ISL_693561	2020-06-20	Instituto Nacional de Saude (INSA)	Instituto Nacional de Saude (INSA)	Borges et al et al
Portugal/PT1549/2020	EPI_ISL_693562	2020-06-21	Instituto Nacional de Saude (INSA)	Instituto Nacional de Saude (INSA)	Borges et al et al
Portugal/PT1550/2020	EPI_ISL_693563	2020-06-21	Instituto Nacional de Saude (INSA)	Instituto Nacional de Saude (INSA)	Borges et al et al
Portugal/PT1551/2020	EPI_ISL_693564	2020-06-25	Instituto Nacional de Saude (INSA)	Instituto Nacional de Saude (INSA)	Borges et al et al
Portugal/PT1552/2020	EPI_ISL_693565	2020-06-25	Instituto Nacional de Saude (INSA)	Instituto Nacional de Saude (INSA)	Borges et al et al
Portugal/PT1553/2020	EPI_ISL_693566	2020-06-26	Instituto Nacional de Saude (INSA)	Instituto Nacional de Saude (INSA)	Borges et al et al
Portugal/PT1554/2020	EPI_ISL_693567	2020-06-26	Instituto Nacional de Saude (INSA)	Instituto Nacional de Saude (INSA)	Borges et al et al
Portugal/PT1555/2020	EPI_ISL_693568	2020-06-26	Instituto Nacional de Saude (INSA)	Instituto Nacional de Saude (INSA)	Borges et al et al
Portugal/PT1556/2020	EPI_ISL_693540	2020-06-26	Instituto Nacional de Saude (INSA)	Instituto Nacional de Saude (INSA)	Borges et al et al
Portugal/PT1557/2020	EPI_ISL_693529	2020-06-26	Instituto Nacional de Saude (INSA)	Instituto Nacional de Saude (INSA)	Borges et al et al
Portugal/PT1558/2020	EPI_ISL_693569	2020-06-27	Instituto Nacional de Saude (INSA)	Instituto Nacional de Saude (INSA)	Borges et al et al
Portugal/PT1559/2020	EPI_ISL_693570	2020-06-27	Instituto Nacional de Saude (INSA)	Instituto Nacional de Saude (INSA)	Borges et al et al
Portugal/PT1560/2020	EPI_ISL_693571	2020-06-27	Instituto Nacional de Saude (INSA)	Instituto Nacional de Saude (INSA)	Borges et al et al
Portugal/PT1561/2020	EPI_ISL_693572	2020-06-27	Instituto Nacional de Saude (INSA)	Instituto Nacional de Saude (INSA)	Borges et al et al
Portugal/PT1562/2020	EPI_ISL_693573	2020-06-27	Instituto Nacional de Saude (INSA)	Instituto Nacional de Saude (INSA)	Borges et al et al
Portugal/PT1563/2020	EPI_ISL_765219	2020-06-27	Instituto Nacional de Saude (INSA)	Instituto Nacional de Saude (INSA)	Borges et al et al
Portugal/PT1564/2020	EPI_ISL_693574	2020-06-27	Instituto Nacional de Saude (INSA)	Instituto Nacional de Saude (INSA)	Borges et al et al
Portugal/PT1565/2020	EPI_ISL_693575	2020-06-27	Instituto Nacional de Saude (INSA)	Instituto Nacional de Saude (INSA)	Borges et al et al
Portugal/PT1566/2020	EPI_ISL_693576	2020-06-28	Instituto Nacional de Saude (INSA)	Instituto Nacional de Saude (INSA)	Borges et al et al
Portugal/PT1567/2020	EPI_ISL_693577	2020-06-28	Instituto Nacional de Saude (INSA)	Instituto Nacional de Saude (INSA)	Borges et al et al
Portugal/PT1568/2020	EPI_ISL_765220	2020-06-28	Instituto Nacional de Saude (INSA)	Instituto Nacional de Saude (INSA)	Borges et al et al
Portugal/PT1569/2020	EPI_ISL_693578	2020-06-28	Instituto Nacional de Saude (INSA)	Instituto Nacional de Saude (INSA)	Borges et al et al
Portugal/PT1570/2020	EPI_ISL_693541	2020-06-28	Instituto Nacional de Saude (INSA)	Instituto Nacional de Saude (INSA)	Borges et al et al
Portugal/PT1571/2020	EPI_ISL_693579	2020-06-29	Instituto Nacional de Saude (INSA)	Instituto Nacional de Saude (INSA)	Borges et al et al
Portugal/PT1572/2020	EPI_ISL_693580	2020-06-28	Instituto Nacional de Saude (INSA)	Instituto Nacional de Saude (INSA)	Borges et al et al
Portugal/PT1573/2020	EPI_ISL_693581	2020-06-29	Instituto Nacional de Saude (INSA)	Instituto Nacional de Saude (INSA)	Borges et al et al
Portugal/PT1574/2020	EPI_ISL_693582	2020-06-29	Instituto Nacional de Saude (INSA)	Instituto Nacional de Saude (INSA)	Borges et al et al
Portugal/PT1575/2020	EPI_ISL_693583	2020-06-29	Instituto Nacional de Saude (INSA)	Instituto Nacional de Saude (INSA)	Borges et al et al
Portugal/PT1576/2020	EPI_ISL_693584	2020-06-29	Instituto Nacional de Saude (INSA)	Instituto Nacional de Saude (INSA)	Borges et al et al
Portugal/PT1577/2020	EPI_ISL_693585	2020-06-30	Instituto Nacional de Saude (INSA)	Instituto Nacional de Saude (INSA)	Borges et al et al
Portugal/PT1578/2020	EPI_ISL_693586	2020-06-30	Instituto Nacional de Saude (INSA)	Instituto Nacional de Saude (INSA)	Borges et al et al
Portugal/PT1579/2020	EPI_ISL_693587	2020-06-30	Instituto Nacional de Saude (INSA)	Instituto Nacional de Saude (INSA)	Borges et al et al
Portugal/PT1580/2020	EPI_ISL_693533	2020-07-01	Instituto Nacional de Saude (INSA)	Instituto Nacional de Saude (INSA)	Borges et al et al
Portugal/PT1581/2020	EPI_ISL_693588	2020-06-30	Instituto Nacional de Saude (INSA)	Instituto Nacional de Saude (INSA)	Borges et al et al
Portugal/PT1582/2020	EPI_ISL_693530	2020-07-01	Instituto Nacional de Saude (INSA)	Instituto Nacional de Saude (INSA)	Borges et al et al
Portugal/PT1583/2020	EPI_ISL_693589	2020-07-01	Instituto Nacional de Saude (INSA)	Instituto Nacional de Saude (INSA)	Borges et al et al
Portugal/PT1584/2020	EPI_ISL_693590	2020-07-01	Instituto Nacional de Saude (INSA)	Instituto Nacional de Saude (INSA)	Borges et al et al
Portugal/PT1585/2020	EPI_ISL_693591	2020-07-01	Instituto Nacional de Saude (INSA)	Instituto Nacional de Saude (INSA)	Borges et al et al
Portugal/PT1586/2020	EPI_ISL_693542	2020-07-01	Instituto Nacional de Saude (INSA)	Instituto Nacional de Saude (INSA)	Borges et al et al
Portugal/PT1587/2020	EPI_ISL_693592	2020-07-02	Instituto Nacional de Saude (INSA)	Instituto Nacional de Saude (INSA)	Borges et al et al
Portugal/PT1588/2020	EPI_ISL_693593	2020-07-02	Instituto Nacional de Saude (INSA)	Instituto Nacional de Saude (INSA)	Borges et al et al
Portugal/PT1589/2020	EPI_ISL_693594	2020-07-02	Instituto Nacional de Saude (INSA)	Instituto Nacional de Saude (INSA)	Borges et al et al
Portugal/PT1590/2020	EPI_ISL_693595	2020-07-02	Instituto Nacional de Saude (INSA)	Instituto Nacional de Saude (INSA)	Borges et al et al
Portugal/PT1591/2020	EPI_ISL_693596	2020-07-03	Instituto Nacional de Saude (INSA)	Instituto Nacional de Saude (INSA)	Borges et al et al
Portugal/PT1592/2020	EPI_ISL_693597	2020-07-03	Instituto Nacional de Saude (INSA)	Instituto Nacional de Saude (INSA)	Borges et al et al
Portugal/PT1593/2020	EPI_ISL_693598	2020-07-03	Instituto Nacional de Saude (INSA)	Instituto Nacional de Saude (INSA)	Borges et al et al
Portugal/PT1594/2020	EPI_ISL_693599	2020-07-03	Instituto Nacional de Saude (INSA)	Instituto Nacional de Saude (INSA)	Borges et al et al
Portugal/PT1595/2020	EPI_ISL_693600	2020-07-04	Instituto Nacional de Saude (INSA)	Instituto Nacional de Saude (INSA)	Borges et al et al
Portugal/PT1596/2020	EPI_ISL_693525	2020-07-04	Instituto Nacional de Saude (INSA)	Instituto Nacional de Saude (INSA)	Borges et al et al
Portugal/PT1597/2020	EPI_ISL_693601	2020-07-05	Instituto Nacional de Saude (INSA)	Instituto Nacional de Saude (INSA)	Borges et al et al
Portugal/PT1598/2020	EPI_ISL_693602	2020-07-05	Instituto Nacional de Saude (INSA)	Instituto Nacional de Saude (INSA)	Borges et al et al
Portugal/PT1599/2020	EPI_ISL_693603	2020-07-04	Instituto Nacional de Saude (INSA)	Instituto Nacional de Saude (INSA)	Borges et al et al
Portugal/PT1600/2020	EPI_ISL_765221	2020-07-04	Instituto Nacional de Saude (INSA)	Instituto Nacional de Saude (INSA)	Borges et al et al
Portugal/PT1601/2020	EPI_ISL_693604	2020-07-05	Instituto Nacional de Saude (INSA)	Instituto Nacional de Saude (INSA)	Borges et al et al
Portugal/PT1602/2020	EPI_ISL_693605	2020-07-05	Instituto Nacional de Saude (INSA)	Instituto Nacional de Saude (INSA)	Borges et al et al
Portugal/PT1603/2020	EPI_ISL_693606	2020-07-06	Instituto Nacional de Saude (INSA)	Instituto Nacional de Saude (INSA)	Borges et al et al
Portugal/PT1604/2020	EPI_ISL_693607	2020-07-06	Instituto Nacional de Saude (INSA)	Instituto Nacional de Saude (INSA)	Borges et al et al
Portugal/PT1605/2020	EPI_ISL_693608	2020-07-07	Instituto Nacional de Saude (INSA)	Instituto Nacional de Saude (INSA)	Borges et al et al
Portugal/PT1606/2020	EPI_ISL_693609	2020-07-06	Instituto Nacional de Saude (INSA)	Instituto Nacional de Saude (INSA)	Borges et al et al
Portugal/PT1607/2020	EPI_ISL_693610	2020-07-06	Instituto Nacional de Saude (INSA)	Instituto Nacional de Saude (INSA)	Borges et al et al
Portugal/PT1608/2020	EPI_ISL_693611	2020-07-07	Instituto Nacional de Saude (INSA)	Instituto Nacional de Saude (INSA)	Borges et al et al
Portugal/PT1609/2020	EPI_ISL_693531	2020-07-06	Instituto Nacional de Saude (INSA)	Instituto Nacional de Saude (INSA)	Borges et al et al
Portugal/PT1610/2020	EPI_ISL_693612	2020-07-07	Instituto Nacional de Saude (INSA)	Instituto Nacional de Saude (INSA)	Borges et al et al
Portugal/PT1611/2020	EPI_ISL_693613	2020-07-07	Instituto Nacional de Saude (INSA)	Instituto Nacional de Saude (INSA)	Borges et al et al
Portugal/PT1612/2020	EPI_ISL_693614	2020-07-07	Instituto Nacional de Saude (INSA)	Instituto Nacional de Saude (INSA)	Borges et al et al
Portugal/PT1613/2020	EPI_ISL_693615	2020-07-08	Instituto Nacional de Saude (INSA)	Instituto Nacional de Saude (INSA)	Borges et al et al
Portugal/PT1614/2020	EPI_ISL_693616	2020-07-08	Instituto Nacional de Saude (INSA)	Instituto Nacional de Saude (INSA)	Borges et al et al
Portugal/PT1615/2020	EPI_ISL_693617	2020-07-08	Instituto Nacional de Saude (INSA)	Instituto Nacional de Saude (INSA)	Borges et al et al
Portugal/PT1616/2020	EPI_ISL_693618	2020-07-08	Instituto Nacional de Saude (INSA)	Instituto Nacional de Saude (INSA)	Borges et al et al
Portugal/PT1617/2020	EPI_ISL_693538	2020-07-08	Instituto Nacional de Saude (INSA)	Instituto Nacional de Saude (INSA)	Borges et al et al
Portugal/PT1618/2020	EPI_ISL_693619	2020-07-09	Instituto Nacional de Saude (INSA)	Instituto Nacional de Saude (INSA)	Borges et al et al
Portugal/PT1619/2020	EPI_ISL_693620	2020-07-09	Instituto Nacional de Saude (INSA)	Instituto Nacional de Saude (INSA)	Borges et al et al
Portugal/PT1620/2020	EPI_ISL_693621	2020-07-09	Instituto Nacional de Saude (INSA)	Instituto Nacional de Saude (INSA)	Borges et al et al
Portugal/PT1621/2020	EPI_ISL_693622	2020-07-09	Instituto Nacional de Saude (INSA)	Instituto Nacional de Saude (INSA)	Borges et al et al
Portugal/PT1622/2020	EPI_ISL_693623	2020-07-10	Instituto Nacional de Saude (INSA)	Instituto Nacional de Saude (INSA)	Borges et al et al
Portugal/PT1623/2020	EPI_ISL_693624	2020-07-10	Instituto Nacional de Saude (INSA)	Instituto Nacional de Saude (INSA)	Borges et al et al
Portugal/PT1624/2020	EPI_ISL_693625	2020-07-10	Instituto Nacional de Saude (INSA)	Instituto Nacional de Saude (INSA)	Borges et al et al
Portugal/PT1625/2020	EPI_ISL_693626	2020-07-11	Instituto Nacional de Saude (INSA)	Instituto Nacional de Saude (INSA)	Borges et al et al
Portugal/PT1626/2020	EPI_ISL_693532	2020-07-11	Instituto Nacional de Saude (INSA)	Instituto Nacional de Saude (INSA)	Borges et al et al
Portugal/PT1627/2020	EPI_ISL_693627	2020-07-11	Instituto Nacional de Saude (INSA)	Instituto Nacional de Saude (INSA)	Borges et al et al
Portugal/PT1628/2020	EPI_ISL_693628	2020-07-11	Instituto Nacional de Saude (INSA)	Instituto Nacional de Saude (INSA)	Borges et al et al
Portugal/PT1629/2020	EPI_ISL_693629	2020-07-12	Instituto Nacional de Saude (INSA)	Instituto Nacional de Saude (INSA)	Borges et al et al
Portugal/PT1630/2020	EPI_ISL_660443	2020-03-27	Hospital de Braga	Instituto Nacional de Saude (INSA)	Borges et al et al
Portugal/PT1631/2020	EPI_ISL_660444	2020-05-16	Hospital de Braga	Instituto Nacional de Saude (INSA)	Borges et al et al
Portugal/PT1632/2020	EPI_ISL_731942	2020-04-17	Instituto Nacional de Saude (INSA)	Instituto Nacional de Saude (INSA)	Borges et al et al
Portugal/PT1633/2020	EPI_ISL_731943	2020-04-17	Instituto Nacional de Saude (INSA)	Instituto Nacional de Saude (INSA)	Borges et al et al
Portugal/PT1634/2020	EPI_ISL_731944	2020-04-17	Instituto Nacional de Saude (INSA)	Instituto Nacional de Saude (INSA)	Borges et al et al
Portugal/PT1635/2020	EPI_ISL_731945	2020-05-28	Instituto Nacional de Saude (INSA)	Instituto Nacional de Saude (INSA)	Borges et al et al
Portugal/PT1636/2020	EPI_ISL_731946	2020-05-13	Instituto Nacional de Saude (INSA)	Instituto Nacional de Saude (INSA)	Borges et al et al
Portugal/PT1637/2020	EPI_ISL_731947	2020-05-13	Instituto Nacional de Saude (INSA)	Instituto Nacional de Saude (INSA)	Borges et al et al
Portugal/PT1638/2020	EPI_ISL_731911	2020-11-02	Instituto Nacional de Saude (INSA)	Instituto Nacional de Saude (INSA)	Borges et al et al
Portugal/PT1639/2020	EPI_ISL_731948	2020-11-07	Instituto Nacional de Saude (INSA)	Instituto Nacional de Saude (INSA)	Borges et al et al
Portugal/PT1640/2020	EPI_ISL_731949	2020-11-09	Instituto Nacional de Saude (INSA)	Instituto Nacional de Saude (INSA)	Borges et al et al
Portugal/PT1641/2020	EPI_ISL_731950	2020-11-10	Instituto Nacional de Saude (INSA)	Instituto Nacional de Saude (INSA)	Borges et al et al
Portugal/PT1642/2020	EPI_ISL_731918	2020-11-13	Instituto Nacional de Saude (INSA)	Instituto Nacional de Saude (INSA)	Borges et al et al
Portugal/PT1643/2020	EPI_ISL_731919	2020-11-13	Instituto Nacional de Saude (INSA)	Instituto Nacional de Saude (INSA)	Borges et al et al
Portugal/PT1644/2020	EPI_ISL_731951	2020-11-16	Instituto Nacional de Saude (INSA)	Instituto Nacional de Saude (INSA)	Borges et al et al
Portugal/PT1645/2020	EPI_ISL_731920	2020-11-17	Instituto Nacional de Saude (INSA)	Instituto Nacional de Saude (INSA)	Borges et al et al
Portugal/PT1646/2020	EPI_ISL_731921	2020-11-18	Instituto Nacional de Saude (INSA)	Instituto Nacional de Saude (INSA)	Borges et al et al
Portugal/PT1647/2020	EPI_ISL_731952	2020-11-07	Instituto Nacional de Saude (INSA)	Instituto Nacional de Saude (INSA)	Borges et al et al
Portugal/PT1648/2020	EPI_ISL_731953	2020-11-07	Instituto Nacional de Saude (INSA)	Instituto Nacional de Saude (INSA)	Borges et al et al
Portugal/PT1649/2020	EPI_ISL_731954	2020-11-07	Instituto Nacional de Saude (INSA)	Instituto Nacional de Saude (INSA)	Borges et al et al
Portugal/PT1650/2020	EPI_ISL_731932	2020-11-07	Instituto Nacional de Saude (INSA)	Instituto Nacional de Saude (INSA)	Borges et al et al
Portugal/PT1651/2020	EPI_ISL_731955	2020-11-07	Instituto Nacional de Saude (INSA)	Instituto Nacional de Saude (INSA)	Borges et al et al
Portugal/PT1652/2020	EPI_ISL_765210	2020-11-08	Instituto Nacional de Saude (INSA)	Instituto Nacional de Saude (INSA)	Borges et al et al
Portugal/PT1653/2020	EPI_ISL_731895	2020-11-08	Instituto Nacional de Saude (INSA)	Instituto Nacional de Saude (INSA)	Borges et al et al
Portugal/PT1654/2020	EPI_ISL_731956	2020-11-08	Instituto Nacional de Saude (INSA)	Instituto Nacional de Saude (INSA)	Borges et al et al
Portugal/PT1655/2020	EPI_ISL_731957	2020-11-08	Instituto Nacional de Saude (INSA)	Instituto Nacional de Saude (INSA)	Borges et al et al
Portugal/PT1656/2020	EPI_ISL_731958	2020-11-09	Instituto Nacional de Saude (INSA)	Instituto Nacional de Saude (INSA)	Borges et al et al
Portugal/PT1657/2020	EPI_ISL_731959	2020-11-09	Instituto Nacional de Saude (INSA)	Instituto Nacional de Saude (INSA)	Borges et al et al
Portugal/PT1658/2020	EPI_ISL_731960	2020-11-09	Instituto Nacional de Saude (INSA)	Instituto Nacional de Saude (INSA)	Borges et al et al
Portugal/PT1659/2020	EPI_ISL_731961	2020-11-10	Instituto Nacional de Saude (INSA)	Instituto Nacional de Saude (INSA)	Borges et al et al
Portugal/PT1660/2020	EPI_ISL_731962	2020-11-11	Instituto Nacional de Saude (INSA)	Instituto Nacional de Saude (INSA)	Borges et al et al
Portugal/PT1661/2020	EPI_ISL_731963	2020-11-11	Instituto Nacional de Saude (INSA)	Instituto Nacional de Saude (INSA)	Borges et al et al
Portugal/PT1662/2020	EPI_ISL_731902	2020-11-11	Instituto Nacional de Saude (INSA)	Instituto Nacional de Saude (INSA)	Borges et al et al
Portugal/PT1663/2020	EPI_ISL_731964	2020-11-12	Instituto Nacional de Saude (INSA)	Instituto Nacional de Saude (INSA)	Borges et al et al
Portugal/PT1664/2020	EPI_ISL_731965	2020-11-12	Instituto Nacional de Saude (INSA)	Instituto Nacional de Saude (INSA)	Borges et al et al
Portugal/PT1665/2020	EPI_ISL_731910	2020-11-12	Instituto Nacional de Saude (INSA)	Instituto Nacional de Saude (INSA)	Borges et al et al
Portugal/PT1666/2020	EPI_ISL_765211	2020-11-12	Instituto Nacional de Saude (INSA)	Instituto Nacional de Saude (INSA)	Borges et al et al
Portugal/PT1667/2020	EPI_ISL_731966	2020-11-12	Instituto Nacional de Saude (INSA)	Instituto Nacional de Saude (INSA)	Borges et al et al
Portugal/PT1668/2020	EPI_ISL_731967	2020-11-12	Instituto Nacional de Saude (INSA)	Instituto Nacional de Saude (INSA)	Borges et al et al
Portugal/PT1669/2020	EPI_ISL_731968	2020-11-12	Instituto Nacional de Saude (INSA)	Instituto Nacional de Saude (INSA)	Borges et al et al
Portugal/PT1670/2020	EPI_ISL_731969	2020-11-12	Instituto Nacional de Saude (INSA)	Instituto Nacional de Saude (INSA)	Borges et al et al
Portugal/PT1671/2020	EPI_ISL_731904	2020-11-14	Instituto Nacional de Saude (INSA)	Instituto Nacional de Saude (INSA)	Borges et al et al
Portugal/PT1672/2020	EPI_ISL_731970	2020-11-14	Instituto Nacional de Saude (INSA)	Instituto Nacional de Saude (INSA)	Borges et al et al
Portugal/PT1673/2020	EPI_ISL_731971	2020-11-14	Instituto Nacional de Saude (INSA)	Instituto Nacional de Saude (INSA)	Borges et al et al
Portugal/PT1674/2020	EPI_ISL_731972	2020-11-14	Instituto Nacional de Saude (INSA)	Instituto Nacional de Saude (INSA)	Borges et al et al
Portugal/PT1675/2020	EPI_ISL_731973	2020-11-14	Instituto Nacional de Saude (INSA)	Instituto Nacional de Saude (INSA)	Borges et al et al
Portugal/PT1676/2020	EPI_ISL_731974	2020-11-14	Instituto Nacional de Saude (INSA)	Instituto Nacional de Saude (INSA)	Borges et al et al
Portugal/PT1677/2020	EPI_ISL_731933	2020-11-14	Instituto Nacional de Saude (INSA)	Instituto Nacional de Saude (INSA)	Borges et al et al
Portugal/PT1678/2020	EPI_ISL_731975	2020-11-14	Instituto Nacional de Saude (INSA)	Instituto Nacional de Saude (INSA)	Borges et al et al
Portugal/PT1679/2020	EPI_ISL_731976	2020-11-14	Instituto Nacional de Saude (INSA)	Instituto Nacional de Saude (INSA)	Borges et al et al
Portugal/PT1680/2020	EPI_ISL_731917	2020-11-13	Instituto Nacional de Saude (INSA) and Instituto Gulbenkian de Ciencia (IGC)	Instituto Nacional de Saude (INSA) and Instituto Gulbenkian de Ciencia (IGC)	Borges et al et al
Portugal/PT1681/2020	EPI_ISL_732148	2020-11-09	Instituto Nacional de Saude (INSA) and Instituto Gulbenkian de Ciencia (IGC)	Instituto Nacional de Saude (INSA) and Instituto Gulbenkian de Ciencia (IGC)	Borges et al et al
Portugal/PT1682/2020	EPI_ISL_732149	2020-11-09	Instituto Nacional de Saude (INSA) and Instituto Gulbenkian de Ciencia (IGC)	Instituto Nacional de Saude (INSA) and Instituto Gulbenkian de Ciencia (IGC)	Borges et al et al
Portugal/PT1683/2020	EPI_ISL_732150	2020-11-10	Instituto Nacional de Saude (INSA) and Instituto Gulbenkian de Ciencia (IGC)	Instituto Nacional de Saude (INSA) and Instituto Gulbenkian de Ciencia (IGC)	Borges et al et al
Portugal/PT1684/2020	EPI_ISL_732151	2020-11-10	Instituto Nacional de Saude (INSA) and Instituto Gulbenkian de Ciencia (IGC)	Instituto Nacional de Saude (INSA) and Instituto Gulbenkian de Ciencia (IGC)	Borges et al et al
Portugal/PT1685/2020	EPI_ISL_732152	2020-11-10	Instituto Nacional de Saude (INSA) and Instituto Gulbenkian de Ciencia (IGC)	Instituto Nacional de Saude (INSA) and Instituto Gulbenkian de Ciencia (IGC)	Borges et al et al
Portugal/PT1686/2020	EPI_ISL_732153	2020-11-10	Instituto Nacional de Saude (INSA) and Instituto Gulbenkian de Ciencia (IGC)	Instituto Nacional de Saude (INSA) and Instituto Gulbenkian de Ciencia (IGC)	Borges et al et al
Portugal/PT1687/2020	EPI_ISL_732154	2020-11-11	Instituto Nacional de Saude (INSA) and Instituto Gulbenkian de Ciencia (IGC)	Instituto Nacional de Saude (INSA) and Instituto Gulbenkian de Ciencia (IGC)	Borges et al et al
Portugal/PT1688/2020	EPI_ISL_732155	2020-11-11	Instituto Nacional de Saude (INSA) and Instituto Gulbenkian de Ciencia (IGC)	Instituto Nacional de Saude (INSA) and Instituto Gulbenkian de Ciencia (IGC)	Borges et al et al
Portugal/PT1689/2020	EPI_ISL_732156	2020-11-12	Instituto Nacional de Saude (INSA) and Instituto Gulbenkian de Ciencia (IGC)	Instituto Nacional de Saude (INSA) and Instituto Gulbenkian de Ciencia (IGC)	Borges et al et al
Portugal/PT1690/2020	EPI_ISL_732157	2020-11-12	Instituto Nacional de Saude (INSA) and Instituto Gulbenkian de Ciencia (IGC)	Instituto Nacional de Saude (INSA) and Instituto Gulbenkian de Ciencia (IGC)	Borges et al et al
Portugal/PT1691/2020	EPI_ISL_732158	2020-11-12	Instituto Nacional de Saude (INSA) and Instituto Gulbenkian de Ciencia (IGC)	Instituto Nacional de Saude (INSA) and Instituto Gulbenkian de Ciencia (IGC)	Borges et al et al
Portugal/PT1692/2020	EPI_ISL_732159	2020-11-12	Instituto Nacional de Saude (INSA) and Instituto Gulbenkian de Ciencia (IGC)	Instituto Nacional de Saude (INSA) and Instituto Gulbenkian de Ciencia (IGC)	Borges et al et al
Portugal/PT1693/2020	EPI_ISL_732160	2020-11-12	Instituto Nacional de Saude (INSA) and Instituto Gulbenkian de Ciencia (IGC)	Instituto Nacional de Saude (INSA) and Instituto Gulbenkian de Ciencia (IGC)	Borges et al et al
Portugal/PT1694/2020	EPI_ISL_732161	2020-11-13	Instituto Nacional de Saude (INSA) and Instituto Gulbenkian de Ciencia (IGC)	Instituto Nacional de Saude (INSA) and Instituto Gulbenkian de Ciencia (IGC)	Borges et al et al
Portugal/PT1695/2020	EPI_ISL_732162	2020-11-13	Instituto Nacional de Saude (INSA) and Instituto Gulbenkian de Ciencia (IGC)	Instituto Nacional de Saude (INSA) and Instituto Gulbenkian de Ciencia (IGC)	Borges et al et al
Portugal/PT1696/2020	EPI_ISL_732163	2020-11-13	Instituto Nacional de Saude (INSA) and Instituto Gulbenkian de Ciencia (IGC)	Instituto Nacional de Saude (INSA) and Instituto Gulbenkian de Ciencia (IGC)	Borges et al et al
Portugal/PT1697/2020	EPI_ISL_732164	2020-11-13	Instituto Nacional de Saude (INSA) and Instituto Gulbenkian de Ciencia (IGC)	Instituto Nacional de Saude (INSA) and Instituto Gulbenkian de Ciencia (IGC)	Borges et al et al
Portugal/PT1698/2020	EPI_ISL_732165	2020-11-13	Instituto Nacional de Saude (INSA) and Instituto Gulbenkian de Ciencia (IGC)	Instituto Nacional de Saude (INSA) and Instituto Gulbenkian de Ciencia (IGC)	Borges et al et al
Portugal/PT1699/2020	EPI_ISL_732166	2020-11-13	Instituto Nacional de Saude (INSA) and Instituto Gulbenkian de Ciencia (IGC)	Instituto Nacional de Saude (INSA) and Instituto Gulbenkian de Ciencia (IGC)	Borges et al et al
Portugal/PT1701/2020	EPI_ISL_693630	2020-08-24	Hospital Vila Franca de Xira	Instituto Nacional de Saude (INSA)	Borges et al et al
Portugal/PT1702/2020	EPI_ISL_693631	2020-08-24	Hospital Vila Franca de Xira	Instituto Nacional de Saude (INSA)	Borges et al et al
Portugal/PT1703/2020	EPI_ISL_693632	2020-08-22	Hospital Vila Franca de Xira	Instituto Nacional de Saude (INSA)	Borges et al et al
Portugal/PT1704/2020	EPI_ISL_693633	2020-08-24	Hospital Vila Franca de Xira	Instituto Nacional de Saude (INSA)	Borges et al et al
Portugal/PT1705/2020	EPI_ISL_693634	2020-08-24	Hospital Vila Franca de Xira	Instituto Nacional de Saude (INSA)	Borges et al et al
Portugal/PT1706/2020	EPI_ISL_693635	2020-08-31	Hospital Vila Franca de Xira	Instituto Nacional de Saude (INSA)	Borges et al et al
Portugal/PT1707/2020	EPI_ISL_693523	2020-08-24	Hospital Vila Franca de Xira	Instituto Nacional de Saude (INSA)	Borges et al et al
Portugal/PT1708/2020	EPI_ISL_693636	2020-08-24	Hospital Vila Franca de Xira	Instituto Nacional de Saude (INSA)	Borges et al et al
Portugal/PT1709/2020	EPI_ISL_693520	2020-08-24	Hospital Vila Franca de Xira	Instituto Nacional de Saude (INSA)	Borges et al et al
Portugal/PT1710/2020	EPI_ISL_693637	2020-08-27	Hospital Vila Franca de Xira	Instituto Nacional de Saude (INSA)	Borges et al et al
Portugal/PT1711/2020	EPI_ISL_693638	2020-08-24	Hospital Vila Franca de Xira	Instituto Nacional de Saude (INSA)	Borges et al et al
Portugal/PT1712/2020	EPI_ISL_693639	2020-08-24	Hospital Vila Franca de Xira	Instituto Nacional de Saude (INSA)	Borges et al et al
Portugal/PT1713/2020	EPI_ISL_693640	2020-08-24	Hospital Vila Franca de Xira	Instituto Nacional de Saude (INSA)	Borges et al et al
Portugal/PT1714/2020	EPI_ISL_693641	2020-08-24	Hospital Vila Franca de Xira	Instituto Nacional de Saude (INSA)	Borges et al et al
Portugal/PT1715/2020	EPI_ISL_693642	2020-08-24	Hospital Vila Franca de Xira	Instituto Nacional de Saude (INSA)	Borges et al et al
Portugal/PT1716/2020	EPI_ISL_693643	2020-08-24	Hospital Vila Franca de Xira	Instituto Nacional de Saude (INSA)	Borges et al et al
Portugal/PT1717/2020	EPI_ISL_693644	2020-08-24	Hospital Vila Franca de Xira	Instituto Nacional de Saude (INSA)	Borges et al et al
Portugal/PT1718/2020	EPI_ISL_693645	2020-08-24	Hospital Vila Franca de Xira	Instituto Nacional de Saude (INSA)	Borges et al et al
Portugal/PT1719/2020	EPI_ISL_693646	2020-08-24	Hospital Vila Franca de Xira	Instituto Nacional de Saude (INSA)	Borges et al et al
Portugal/PT1720/2020	EPI_ISL_693647	2020-08-24	Hospital Vila Franca de Xira	Instituto Nacional de Saude (INSA)	Borges et al et al
Portugal/PT1721/2020	EPI_ISL_693648	2020-08-24	Hospital Vila Franca de Xira	Instituto Nacional de Saude (INSA)	Borges et al et al
Portugal/PT1722/2020	EPI_ISL_693649	2020-08-24	Hospital Vila Franca de Xira	Instituto Nacional de Saude (INSA)	Borges et al et al
Portugal/PT1723/2020	EPI_ISL_693519	2020-08-24	Hospital Vila Franca de Xira	Instituto Nacional de Saude (INSA)	Borges et al et al
Portugal/PT1724/2020	EPI_ISL_693650	2020-08-24	Hospital Vila Franca de Xira	Instituto Nacional de Saude (INSA)	Borges et al et al
Portugal/PT1725/2020	EPI_ISL_693651	2020-08-25	Hospital Vila Franca de Xira	Instituto Nacional de Saude (INSA)	Borges et al et al
Portugal/PT1726/2020	EPI_ISL_693652	2020-08-23	Hospital Vila Franca de Xira	Instituto Nacional de Saude (INSA)	Borges et al et al
Portugal/PT1727/2020	EPI_ISL_693653	2020-08-24	Hospital Vila Franca de Xira	Instituto Nacional de Saude (INSA)	Borges et al et al
Portugal/PT1728/2020	EPI_ISL_693654	2020-08-24	Hospital Vila Franca de Xira	Instituto Nacional de Saude (INSA)	Borges et al et al
Portugal/PT1729/2020	EPI_ISL_693518	2020-08-24	Hospital Vila Franca de Xira	Instituto Nacional de Saude (INSA)	Borges et al et al
Portugal/PT1730/2020	EPI_ISL_693524	2020-08-24	Hospital Vila Franca de Xira	Instituto Nacional de Saude (INSA)	Borges et al et al
Portugal/PT1731/2020	EPI_ISL_693655	2020-08-24	Hospital Vila Franca de Xira	Instituto Nacional de Saude (INSA)	Borges et al et al
Portugal/PT1732/2020	EPI_ISL_693537	2020-08-24	Hospital Vila Franca de Xira	Instituto Nacional de Saude (INSA)	Borges et al et al
Portugal/PT1733/2020	EPI_ISL_693656	2020-08-24	Hospital Vila Franca de Xira	Instituto Nacional de Saude (INSA)	Borges et al et al
Portugal/PT1734/2020	EPI_ISL_693539	2020-08-31	Hospital Vila Franca de Xira	Instituto Nacional de Saude (INSA)	Borges et al et al
Portugal/PT1735/2020	EPI_ISL_693534	2020-08-21	Hospital Vila Franca de Xira	Instituto Nacional de Saude (INSA)	Borges et al et al
Portugal/PT1736/2020	EPI_ISL_693657	2020-08-22	Hospital Vila Franca de Xira	Instituto Nacional de Saude (INSA)	Borges et al et al
Portugal/PT1737/2020	EPI_ISL_693536	2020-08-25	Hospital Vila Franca de Xira	Instituto Nacional de Saude (INSA)	Borges et al et al
Portugal/PT1738/2020	EPI_ISL_693516	2020-08-24	Hospital Vila Franca de Xira	Instituto Nacional de Saude (INSA)	Borges et al et al
Portugal/PT1739/2020	EPI_ISL_693535	2020-09-02	Hospital Vila Franca de Xira	Instituto Nacional de Saude (INSA)	Borges et al et al
Portugal/PT1740/2020	EPI_ISL_731977	2020-11-09	Instituto Nacional de Saude (INSA)	Instituto Nacional de Saude (INSA)	Borges et al et al
Portugal/PT1741/2020	EPI_ISL_731978	2020-11-09	Instituto Nacional de Saude (INSA)	Instituto Nacional de Saude (INSA)	Borges et al et al
Portugal/PT1742/2020	EPI_ISL_731979	2020-11-09	Instituto Nacional de Saude (INSA)	Instituto Nacional de Saude (INSA)	Borges et al et al
Portugal/PT1743/2020	EPI_ISL_731980	2020-11-09	Instituto Nacional de Saude (INSA)	Instituto Nacional de Saude (INSA)	Borges et al et al
Portugal/PT1744/2020	EPI_ISL_731981	2020-11-10	Instituto Nacional de Saude (INSA)	Instituto Nacional de Saude (INSA)	Borges et al et al
Portugal/PT1745/2020	EPI_ISL_731982	2020-11-10	Instituto Nacional de Saude (INSA)	Instituto Nacional de Saude (INSA)	Borges et al et al
Portugal/PT1746/2020	EPI_ISL_731983	2020-11-10	Instituto Nacional de Saude (INSA)	Instituto Nacional de Saude (INSA)	Borges et al et al
Portugal/PT1747/2020	EPI_ISL_731984	2020-11-10	Instituto Nacional de Saude (INSA)	Instituto Nacional de Saude (INSA)	Borges et al et al
Portugal/PT1748/2020	EPI_ISL_731985	2020-11-10	Instituto Nacional de Saude (INSA)	Instituto Nacional de Saude (INSA)	Borges et al et al
Portugal/PT1749/2020	EPI_ISL_731986	2020-11-10	Instituto Nacional de Saude (INSA)	Instituto Nacional de Saude (INSA)	Borges et al et al
Portugal/PT1750/2020	EPI_ISL_731987	2020-11-11	Instituto Nacional de Saude (INSA)	Instituto Nacional de Saude (INSA)	Borges et al et al
Portugal/PT1751/2020	EPI_ISL_731988	2020-11-11	Instituto Nacional de Saude (INSA)	Instituto Nacional de Saude (INSA)	Borges et al et al
Portugal/PT1752/2020	EPI_ISL_765212	2020-11-11	Instituto Nacional de Saude (INSA)	Instituto Nacional de Saude (INSA)	Borges et al et al
Portugal/PT1753/2020	EPI_ISL_731989	2020-11-11	Instituto Nacional de Saude (INSA)	Instituto Nacional de Saude (INSA)	Borges et al et al
Portugal/PT1754/2020	EPI_ISL_731990	2020-11-11	Instituto Nacional de Saude (INSA)	Instituto Nacional de Saude (INSA)	Borges et al et al
Portugal/PT1755/2020	EPI_ISL_731991	2020-11-11	Instituto Nacional de Saude (INSA)	Instituto Nacional de Saude (INSA)	Borges et al et al
Portugal/PT1756/2020	EPI_ISL_731992	2020-11-13	Instituto Nacional de Saude (INSA)	Instituto Nacional de Saude (INSA)	Borges et al et al
Portugal/PT1757/2020	EPI_ISL_731909	2020-11-13	Instituto Nacional de Saude (INSA)	Instituto Nacional de Saude (INSA)	Borges et al et al
Portugal/PT1758/2020	EPI_ISL_765213	2020-11-13	Instituto Nacional de Saude (INSA)	Instituto Nacional de Saude (INSA)	Borges et al et al
Portugal/PT1759/2020	EPI_ISL_731993	2020-11-13	Instituto Nacional de Saude (INSA)	Instituto Nacional de Saude (INSA)	Borges et al et al
Portugal/PT1760/2020	EPI_ISL_731994	2020-11-14	Instituto Nacional de Saude (INSA)	Instituto Nacional de Saude (INSA)	Borges et al et al
Portugal/PT1761/2020	EPI_ISL_731995	2020-11-14	Instituto Nacional de Saude (INSA)	Instituto Nacional de Saude (INSA)	Borges et al et al
Portugal/PT1762/2020	EPI_ISL_731996	2020-11-15	Instituto Nacional de Saude (INSA)	Instituto Nacional de Saude (INSA)	Borges et al et al
Portugal/PT1763/2020	EPI_ISL_731934	2020-11-15	Instituto Nacional de Saude (INSA)	Instituto Nacional de Saude (INSA)	Borges et al et al
Portugal/PT1764/2020	EPI_ISL_731997	2020-11-15	Instituto Nacional de Saude (INSA)	Instituto Nacional de Saude (INSA)	Borges et al et al
Portugal/PT1765/2020	EPI_ISL_731935	2020-11-15	Instituto Nacional de Saude (INSA)	Instituto Nacional de Saude (INSA)	Borges et al et al
Portugal/PT1766/2020	EPI_ISL_731998	2020-11-16	Instituto Nacional de Saude (INSA)	Instituto Nacional de Saude (INSA)	Borges et al et al
Portugal/PT1767/2020	EPI_ISL_765214	2020-11-15	Instituto Nacional de Saude (INSA)	Instituto Nacional de Saude (INSA)	Borges et al et al
Portugal/PT1768/2020	EPI_ISL_731999	2020-11-18	Instituto Nacional de Saude (INSA)	Instituto Nacional de Saude (INSA)	Borges et al et al
Portugal/PT1769/2020	EPI_ISL_732000	2020-11-10	Instituto Nacional de Saude (INSA)	Instituto Nacional de Saude (INSA)	Borges et al et al
Portugal/PT1770/2020	EPI_ISL_732001	2020-11-10	Instituto Nacional de Saude (INSA)	Instituto Nacional de Saude (INSA)	Borges et al et al
Portugal/PT1771/2020	EPI_ISL_732002	2020-11-09	Instituto Nacional de Saude (INSA)	Instituto Nacional de Saude (INSA)	Borges et al et al
Portugal/PT1772/2020	EPI_ISL_732003	2020-11-09	Instituto Nacional de Saude (INSA)	Instituto Nacional de Saude (INSA)	Borges et al et al
Portugal/PT1773/2020	EPI_ISL_732004	2020-11-09	Instituto Nacional de Saude (INSA)	Instituto Nacional de Saude (INSA)	Borges et al et al
Portugal/PT1774/2020	EPI_ISL_732005	2020-11-11	Instituto Nacional de Saude (INSA)	Instituto Nacional de Saude (INSA)	Borges et al et al
Portugal/PT1775/2020	EPI_ISL_732006	2020-11-11	Instituto Nacional de Saude (INSA)	Instituto Nacional de Saude (INSA)	Borges et al et al
Portugal/PT1776/2020	EPI_ISL_732007	2020-11-11	Instituto Nacional de Saude (INSA)	Instituto Nacional de Saude (INSA)	Borges et al et al
Portugal/PT1777/2020	EPI_ISL_731908	2020-11-12	Instituto Nacional de Saude (INSA)	Instituto Nacional de Saude (INSA)	Borges et al et al
Portugal/PT1778/2020	EPI_ISL_731941	2020-11-13	Instituto Nacional de Saude (INSA)	Instituto Nacional de Saude (INSA)	Borges et al et al
Portugal/PT1779/2020	EPI_ISL_732008	2020-11-16	Instituto Nacional de Saude (INSA)	Instituto Nacional de Saude (INSA)	Borges et al et al
Portugal/PT1780/2020	EPI_ISL_732009	2020-11-17	Instituto Nacional de Saude (INSA)	Instituto Nacional de Saude (INSA)	Borges et al et al
Portugal/PT1781/2020	EPI_ISL_732010	2020-11-16	Instituto Nacional de Saude (INSA)	Instituto Nacional de Saude (INSA)	Borges et al et al
Portugal/PT1782/2020	EPI_ISL_732011	2020-11-16	Instituto Nacional de Saude (INSA)	Instituto Nacional de Saude (INSA)	Borges et al et al
Portugal/PT1783/2020	EPI_ISL_732012	2020-11-13	Instituto Nacional de Saude (INSA)	Instituto Nacional de Saude (INSA)	Borges et al et al
Portugal/PT1784/2020	EPI_ISL_732013	2020-11-13	Instituto Nacional de Saude (INSA)	Instituto Nacional de Saude (INSA)	Borges et al et al
Portugal/PT1785/2020	EPI_ISL_732014	2020-11-15	Instituto Nacional de Saude (INSA)	Instituto Nacional de Saude (INSA)	Borges et al et al
Portugal/PT1786/2020	EPI_ISL_732015	2020-11-14	Instituto Nacional de Saude (INSA)	Instituto Nacional de Saude (INSA)	Borges et al et al
Portugal/PT1787/2020	EPI_ISL_732016	2020-11-14	Instituto Nacional de Saude (INSA)	Instituto Nacional de Saude (INSA)	Borges et al et al
Portugal/PT1788/2020	EPI_ISL_732017	2020-11-14	Instituto Nacional de Saude (INSA)	Instituto Nacional de Saude (INSA)	Borges et al et al
Portugal/PT1789/2020	EPI_ISL_732018	2020-11-15	Instituto Nacional de Saude (INSA)	Instituto Nacional de Saude (INSA)	Borges et al et al
Portugal/PT1790/2020	EPI_ISL_731936	2020-11-15	Instituto Nacional de Saude (INSA)	Instituto Nacional de Saude (INSA)	Borges et al et al
Portugal/PT1791/2020	EPI_ISL_732019	2020-11-15	Instituto Nacional de Saude (INSA)	Instituto Nacional de Saude (INSA)	Borges et al et al
Portugal/PT1792/2020	EPI_ISL_732020	2020-11-15	Instituto Nacional de Saude (INSA)	Instituto Nacional de Saude (INSA)	Borges et al et al
Portugal/PT1793/2020	EPI_ISL_732021	2020-11-08	Instituto Nacional de Saude (INSA)	Instituto Nacional de Saude (INSA)	Borges et al et al
Portugal/PT1794/2020	EPI_ISL_731896	2020-11-08	Instituto Nacional de Saude (INSA)	Instituto Nacional de Saude (INSA)	Borges et al et al
Portugal/PT1795/2020	EPI_ISL_732022	2020-11-08	Instituto Nacional de Saude (INSA)	Instituto Nacional de Saude (INSA)	Borges et al et al
Portugal/PT1796/2020	EPI_ISL_732023	2020-11-08	Instituto Nacional de Saude (INSA)	Instituto Nacional de Saude (INSA)	Borges et al et al
Portugal/PT1797/2020	EPI_ISL_732024	2020-11-08	Instituto Nacional de Saude (INSA)	Instituto Nacional de Saude (INSA)	Borges et al et al
Portugal/PT1798/2020	EPI_ISL_732025	2020-11-09	Instituto Nacional de Saude (INSA)	Instituto Nacional de Saude (INSA)	Borges et al et al
Portugal/PT1799/2020	EPI_ISL_731937	2020-11-09	Instituto Nacional de Saude (INSA)	Instituto Nacional de Saude (INSA)	Borges et al et al
Portugal/PT1800/2020	EPI_ISL_732026	2020-11-09	Instituto Nacional de Saude (INSA)	Instituto Nacional de Saude (INSA)	Borges et al et al
Portugal/PT1801/2020	EPI_ISL_732027	2020-11-09	Instituto Nacional de Saude (INSA)	Instituto Nacional de Saude (INSA)	Borges et al et al
Portugal/PT1802/2020	EPI_ISL_731913	2020-11-10	Instituto Nacional de Saude (INSA)	Instituto Nacional de Saude (INSA)	Borges et al et al
Portugal/PT1803/2020	EPI_ISL_732028	2020-11-10	Instituto Nacional de Saude (INSA)	Instituto Nacional de Saude (INSA)	Borges et al et al
Portugal/PT1804/2020	EPI_ISL_732029	2020-11-10	Instituto Nacional de Saude (INSA)	Instituto Nacional de Saude (INSA)	Borges et al et al
Portugal/PT1805/2020	EPI_ISL_732030	2020-11-10	Instituto Nacional de Saude (INSA)	Instituto Nacional de Saude (INSA)	Borges et al et al
Portugal/PT1806/2020	EPI_ISL_732031	2020-11-11	Instituto Nacional de Saude (INSA)	Instituto Nacional de Saude (INSA)	Borges et al et al
Portugal/PT1807/2020	EPI_ISL_732032	2020-11-11	Instituto Nacional de Saude (INSA)	Instituto Nacional de Saude (INSA)	Borges et al et al
Portugal/PT1808/2020	EPI_ISL_732033	2020-11-11	Instituto Nacional de Saude (INSA)	Instituto Nacional de Saude (INSA)	Borges et al et al
Portugal/PT1809/2020	EPI_ISL_732034	2020-11-11	Instituto Nacional de Saude (INSA)	Instituto Nacional de Saude (INSA)	Borges et al et al
Portugal/PT1810/2020	EPI_ISL_732035	2020-11-11	Instituto Nacional de Saude (INSA)	Instituto Nacional de Saude (INSA)	Borges et al et al
Portugal/PT1811/2020	EPI_ISL_732036	2020-11-12	Instituto Nacional de Saude (INSA)	Instituto Nacional de Saude (INSA)	Borges et al et al
Portugal/PT1812/2020	EPI_ISL_732037	2020-11-12	Instituto Nacional de Saude (INSA)	Instituto Nacional de Saude (INSA)	Borges et al et al
Portugal/PT1813/2020	EPI_ISL_731898	2020-11-12	Instituto Nacional de Saude (INSA)	Instituto Nacional de Saude (INSA)	Borges et al et al
Portugal/PT1814/2020	EPI_ISL_732038	2020-11-13	Instituto Nacional de Saude (INSA)	Instituto Nacional de Saude (INSA)	Borges et al et al
Portugal/PT1815/2020	EPI_ISL_731899	2020-11-13	Instituto Nacional de Saude (INSA)	Instituto Nacional de Saude (INSA)	Borges et al et al
Portugal/PT1816/2020	EPI_ISL_732039	2020-11-14	Instituto Nacional de Saude (INSA)	Instituto Nacional de Saude (INSA)	Borges et al et al
Portugal/PT1817/2020	EPI_ISL_732040	2020-11-14	Instituto Nacional de Saude (INSA)	Instituto Nacional de Saude (INSA)	Borges et al et al
Portugal/PT1818/2020	EPI_ISL_732041	2020-11-14	Instituto Nacional de Saude (INSA)	Instituto Nacional de Saude (INSA)	Borges et al et al
Portugal/PT1819/2020	EPI_ISL_732042	2020-11-14	Instituto Nacional de Saude (INSA)	Instituto Nacional de Saude (INSA)	Borges et al et al
Portugal/PT1820/2020	EPI_ISL_765215	2020-11-15	Instituto Nacional de Saude (INSA)	Instituto Nacional de Saude (INSA)	Borges et al et al
Portugal/PT1821/2020	EPI_ISL_732043	2020-11-15	Instituto Nacional de Saude (INSA)	Instituto Nacional de Saude (INSA)	Borges et al et al
Portugal/PT1822/2020	EPI_ISL_732044	2020-11-15	Instituto Nacional de Saude (INSA)	Instituto Nacional de Saude (INSA)	Borges et al et al
Portugal/PT1823/2020	EPI_ISL_732045	2020-11-15	Instituto Nacional de Saude (INSA)	Instituto Nacional de Saude (INSA)	Borges et al et al
Portugal/PT1824/2020	EPI_ISL_732046	2020-11-15	Instituto Nacional de Saude (INSA)	Instituto Nacional de Saude (INSA)	Borges et al et al
Portugal/PT1825/2020	EPI_ISL_732047	2020-11-15	Instituto Nacional de Saude (INSA)	Instituto Nacional de Saude (INSA)	Borges et al et al
Portugal/PT1826/2020	EPI_ISL_732048	2020-11-15	Instituto Nacional de Saude (INSA)	Instituto Nacional de Saude (INSA)	Borges et al et al
Portugal/PT1827/2020	EPI_ISL_732049	2020-11-15	Instituto Nacional de Saude (INSA)	Instituto Nacional de Saude (INSA)	Borges et al et al
Portugal/PT1828/2020	EPI_ISL_732050	2020-11-15	Instituto Nacional de Saude (INSA)	Instituto Nacional de Saude (INSA)	Borges et al et al
Portugal/PT1829/2020	EPI_ISL_732051	2020-11-15	Instituto Nacional de Saude (INSA)	Instituto Nacional de Saude (INSA)	Borges et al et al
Portugal/PT1830/2020	EPI_ISL_731901	2020-11-15	Instituto Nacional de Saude (INSA)	Instituto Nacional de Saude (INSA)	Borges et al et al
Portugal/PT1831/2020	EPI_ISL_732052	2020-11-15	Instituto Nacional de Saude (INSA)	Instituto Nacional de Saude (INSA)	Borges et al et al
Portugal/PT1832/2020	EPI_ISL_732053	2020-11-09	Instituto Nacional de Saude (INSA)	Instituto Nacional de Saude (INSA)	Borges et al et al
Portugal/PT1833/2020	EPI_ISL_732054	2020-11-09	Instituto Nacional de Saude (INSA)	Instituto Nacional de Saude (INSA)	Borges et al et al
Portugal/PT1834/2020	EPI_ISL_732055	2020-11-09	Instituto Nacional de Saude (INSA)	Instituto Nacional de Saude (INSA)	Borges et al et al
Portugal/PT1835/2020	EPI_ISL_732056	2020-11-09	Instituto Nacional de Saude (INSA)	Instituto Nacional de Saude (INSA)	Borges et al et al
Portugal/PT1836/2020	EPI_ISL_731938	2020-11-09	Instituto Nacional de Saude (INSA)	Instituto Nacional de Saude (INSA)	Borges et al et al
Portugal/PT1837/2020	EPI_ISL_732057	2020-11-09	Instituto Nacional de Saude (INSA)	Instituto Nacional de Saude (INSA)	Borges et al et al
Portugal/PT1838/2020	EPI_ISL_732058	2020-11-09	Instituto Nacional de Saude (INSA)	Instituto Nacional de Saude (INSA)	Borges et al et al
Portugal/PT1839/2020	EPI_ISL_732059	2020-11-10	Instituto Nacional de Saude (INSA)	Instituto Nacional de Saude (INSA)	Borges et al et al
Portugal/PT1840/2020	EPI_ISL_732060	2020-11-10	Instituto Nacional de Saude (INSA)	Instituto Nacional de Saude (INSA)	Borges et al et al
Portugal/PT1841/2020	EPI_ISL_732061	2020-11-10	Instituto Nacional de Saude (INSA)	Instituto Nacional de Saude (INSA)	Borges et al et al
Portugal/PT1842/2020	EPI_ISL_732062	2020-11-10	Instituto Nacional de Saude (INSA)	Instituto Nacional de Saude (INSA)	Borges et al et al
Portugal/PT1843/2020	EPI_ISL_732063	2020-11-11	Instituto Nacional de Saude (INSA)	Instituto Nacional de Saude (INSA)	Borges et al et al
Portugal/PT1844/2020	EPI_ISL_732064	2020-11-11	Instituto Nacional de Saude (INSA)	Instituto Nacional de Saude (INSA)	Borges et al et al
Portugal/PT1845/2020	EPI_ISL_732065	2020-11-11	Instituto Nacional de Saude (INSA)	Instituto Nacional de Saude (INSA)	Borges et al et al
Portugal/PT1846/2020	EPI_ISL_732066	2020-11-11	Instituto Nacional de Saude (INSA)	Instituto Nacional de Saude (INSA)	Borges et al et al
Portugal/PT1847/2020	EPI_ISL_732067	2020-11-11	Instituto Nacional de Saude (INSA)	Instituto Nacional de Saude (INSA)	Borges et al et al
Portugal/PT1848/2020	EPI_ISL_732068	2020-11-11	Instituto Nacional de Saude (INSA)	Instituto Nacional de Saude (INSA)	Borges et al et al
Portugal/PT1849/2020	EPI_ISL_732069	2020-11-12	Instituto Nacional de Saude (INSA)	Instituto Nacional de Saude (INSA)	Borges et al et al
Portugal/PT1850/2020	EPI_ISL_731905	2020-11-12	Instituto Nacional de Saude (INSA)	Instituto Nacional de Saude (INSA)	Borges et al et al
Portugal/PT1851/2020	EPI_ISL_732070	2020-11-12	Instituto Nacional de Saude (INSA)	Instituto Nacional de Saude (INSA)	Borges et al et al
Portugal/PT1852/2020	EPI_ISL_732071	2020-11-12	Instituto Nacional de Saude (INSA)	Instituto Nacional de Saude (INSA)	Borges et al et al
Portugal/PT1853/2020	EPI_ISL_732072	2020-11-12	Instituto Nacional de Saude (INSA)	Instituto Nacional de Saude (INSA)	Borges et al et al
Portugal/PT1854/2020	EPI_ISL_732073	2020-11-12	Instituto Nacional de Saude (INSA)	Instituto Nacional de Saude (INSA)	Borges et al et al
Portugal/PT1855/2020	EPI_ISL_732074	2020-11-12	Instituto Nacional de Saude (INSA)	Instituto Nacional de Saude (INSA)	Borges et al et al
Portugal/PT1856/2020	EPI_ISL_732075	2020-11-13	Instituto Nacional de Saude (INSA)	Instituto Nacional de Saude (INSA)	Borges et al et al
Portugal/PT1857/2020	EPI_ISL_732076	2020-11-13	Instituto Nacional de Saude (INSA)	Instituto Nacional de Saude (INSA)	Borges et al et al
Portugal/PT1858/2020	EPI_ISL_732077	2020-11-13	Instituto Nacional de Saude (INSA)	Instituto Nacional de Saude (INSA)	Borges et al et al
Portugal/PT1859/2020	EPI_ISL_732078	2020-11-13	Instituto Nacional de Saude (INSA)	Instituto Nacional de Saude (INSA)	Borges et al et al
Portugal/PT1860/2020	EPI_ISL_732079	2020-11-13	Instituto Nacional de Saude (INSA)	Instituto Nacional de Saude (INSA)	Borges et al et al
Portugal/PT1861/2020	EPI_ISL_732080	2020-11-13	Instituto Nacional de Saude (INSA)	Instituto Nacional de Saude (INSA)	Borges et al et al
Portugal/PT1862/2020	EPI_ISL_732081	2020-11-09	Instituto Nacional de Saude (INSA)	Instituto Nacional de Saude (INSA)	Borges et al et al
Portugal/PT1863/2020	EPI_ISL_732082	2020-11-10	Instituto Nacional de Saude (INSA)	Instituto Nacional de Saude (INSA)	Borges et al et al
Portugal/PT1864/2020	EPI_ISL_732083	2020-11-10	Instituto Nacional de Saude (INSA)	Instituto Nacional de Saude (INSA)	Borges et al et al
Portugal/PT1865/2020	EPI_ISL_732084	2020-11-11	Instituto Nacional de Saude (INSA)	Instituto Nacional de Saude (INSA)	Borges et al et al
Portugal/PT1866/2020	EPI_ISL_732085	2020-11-12	Instituto Nacional de Saude (INSA)	Instituto Nacional de Saude (INSA)	Borges et al et al
Portugal/PT1867/2020	EPI_ISL_732086	2020-11-12	Instituto Nacional de Saude (INSA)	Instituto Nacional de Saude (INSA)	Borges et al et al
Portugal/PT1868/2020	EPI_ISL_732087	2020-11-10	Instituto Nacional de Saude (INSA)	Instituto Nacional de Saude (INSA)	Borges et al et al
Portugal/PT1869/2020	EPI_ISL_732088	2020-11-10	Instituto Nacional de Saude (INSA)	Instituto Nacional de Saude (INSA)	Borges et al et al
Portugal/PT1870/2020	EPI_ISL_732089	2020-11-12	Instituto Nacional de Saude (INSA)	Instituto Nacional de Saude (INSA)	Borges et al et al
Portugal/PT1871/2020	EPI_ISL_732090	2020-11-10	Instituto Nacional de Saude (INSA)	Instituto Nacional de Saude (INSA)	Borges et al et al
Portugal/PT1872/2020	EPI_ISL_732091	2020-11-11	Instituto Nacional de Saude (INSA)	Instituto Nacional de Saude (INSA)	Borges et al et al
Portugal/PT1873/2020	EPI_ISL_732092	2020-11-11	Instituto Nacional de Saude (INSA)	Instituto Nacional de Saude (INSA)	Borges et al et al
Portugal/PT1874/2020	EPI_ISL_731916	2020-11-11	Instituto Nacional de Saude (INSA)	Instituto Nacional de Saude (INSA)	Borges et al et al
Portugal/PT1875/2020	EPI_ISL_732093	2020-11-11	Instituto Nacional de Saude (INSA)	Instituto Nacional de Saude (INSA)	Borges et al et al
Portugal/PT1876/2020	EPI_ISL_731931	2020-11-11	Instituto Nacional de Saude (INSA)	Instituto Nacional de Saude (INSA)	Borges et al et al
Portugal/PT1877/2020	EPI_ISL_732094	2020-11-12	Instituto Nacional de Saude (INSA)	Instituto Nacional de Saude (INSA)	Borges et al et al
Portugal/PT1878/2020	EPI_ISL_732095	2020-11-12	Instituto Nacional de Saude (INSA)	Instituto Nacional de Saude (INSA)	Borges et al et al
Portugal/PT1879/2020	EPI_ISL_732096	2020-11-12	Instituto Nacional de Saude (INSA)	Instituto Nacional de Saude (INSA)	Borges et al et al
Portugal/PT1880/2020	EPI_ISL_732097	2020-11-12	Instituto Nacional de Saude (INSA)	Instituto Nacional de Saude (INSA)	Borges et al et al
Portugal/PT1881/2020	EPI_ISL_731922	2020-11-11	Instituto Nacional de Saude (INSA)	Instituto Nacional de Saude (INSA)	Borges et al et al
Portugal/PT1882/2020	EPI_ISL_731923	2020-11-11	Instituto Nacional de Saude (INSA)	Instituto Nacional de Saude (INSA)	Borges et al et al
Portugal/PT1883/2020	EPI_ISL_732098	2020-11-11	Instituto Nacional de Saude (INSA)	Instituto Nacional de Saude (INSA)	Borges et al et al
Portugal/PT1884/2020	EPI_ISL_732099	2020-11-12	Instituto Nacional de Saude (INSA)	Instituto Nacional de Saude (INSA)	Borges et al et al
Portugal/PT1885/2020	EPI_ISL_732100	2020-11-12	Instituto Nacional de Saude (INSA)	Instituto Nacional de Saude (INSA)	Borges et al et al
Portugal/PT1886/2020	EPI_ISL_732101	2020-11-12	Instituto Nacional de Saude (INSA)	Instituto Nacional de Saude (INSA)	Borges et al et al
Portugal/PT1887/2020	EPI_ISL_732102	2020-11-12	Instituto Nacional de Saude (INSA)	Instituto Nacional de Saude (INSA)	Borges et al et al
Portugal/PT1888/2020	EPI_ISL_732103	2020-11-12	Instituto Nacional de Saude (INSA)	Instituto Nacional de Saude (INSA)	Borges et al et al
Portugal/PT1889/2020	EPI_ISL_732104	2020-11-12	Instituto Nacional de Saude (INSA)	Instituto Nacional de Saude (INSA)	Borges et al et al
Portugal/PT1890/2020	EPI_ISL_732105	2020-11-12	Instituto Nacional de Saude (INSA)	Instituto Nacional de Saude (INSA)	Borges et al et al
Portugal/PT1891/2020	EPI_ISL_732106	2020-11-12	Instituto Nacional de Saude (INSA)	Instituto Nacional de Saude (INSA)	Borges et al et al
Portugal/PT1892/2020	EPI_ISL_732107	2020-11-12	Instituto Nacional de Saude (INSA)	Instituto Nacional de Saude (INSA)	Borges et al et al
Portugal/PT1893/2020	EPI_ISL_732108	2020-11-10	Instituto Nacional de Saude (INSA)	Instituto Nacional de Saude (INSA)	Borges et al et al
Portugal/PT1894/2020	EPI_ISL_732109	2020-11-10	Instituto Nacional de Saude (INSA)	Instituto Nacional de Saude (INSA)	Borges et al et al
Portugal/PT1895/2020	EPI_ISL_732110	2020-11-10	Instituto Nacional de Saude (INSA)	Instituto Nacional de Saude (INSA)	Borges et al et al
Portugal/PT1896/2020	EPI_ISL_731939	2020-11-10	Instituto Nacional de Saude (INSA)	Instituto Nacional de Saude (INSA)	Borges et al et al
Portugal/PT1897/2020	EPI_ISL_732111	2020-11-23	Instituto Nacional de Saude (INSA)	Instituto Nacional de Saude (INSA)	Borges et al et al
Portugal/PT1898/2020	EPI_ISL_732112	2020-11-23	Instituto Nacional de Saude (INSA)	Instituto Nacional de Saude (INSA)	Borges et al et al
Portugal/PT1899/2020	EPI_ISL_732113	2020-11-23	Instituto Nacional de Saude (INSA)	Instituto Nacional de Saude (INSA)	Borges et al et al
Portugal/PT1900/2020	EPI_ISL_732114	2020-12-02	Instituto Nacional de Saude (INSA)	Instituto Nacional de Saude (INSA)	Borges et al et al
Portugal/PT1901/2020	EPI_ISL_732115	2020-12-02	Instituto Nacional de Saude (INSA)	Instituto Nacional de Saude (INSA)	Borges et al et al
Portugal/PT1902/2020	EPI_ISL_732116	2020-12-02	Instituto Nacional de Saude (INSA)	Instituto Nacional de Saude (INSA)	Borges et al et al
Portugal/PT1903/2020	EPI_ISL_732117	2020-12-02	Instituto Nacional de Saude (INSA)	Instituto Nacional de Saude (INSA)	Borges et al et al
Portugal/PT1904/2020	EPI_ISL_732118	2020-11-09	Instituto Nacional de Saude (INSA) and Instituto Gulbenkian de Ciencia (IGC)	Instituto Nacional de Saude (INSA) and Instituto Gulbenkian de Ciencia (IGC)	Borges et al et al
Portugal/PT1905/2020	EPI_ISL_732119	2020-11-10	Instituto Nacional de Saude (INSA) and Instituto Gulbenkian de Ciencia (IGC)	Instituto Nacional de Saude (INSA) and Instituto Gulbenkian de Ciencia (IGC)	Borges et al et al
Portugal/PT1906/2020	EPI_ISL_731903	2020-11-10	Instituto Nacional de Saude (INSA) and Instituto Gulbenkian de Ciencia (IGC)	Instituto Nacional de Saude (INSA) and Instituto Gulbenkian de Ciencia (IGC)	Borges et al et al
Portugal/PT1907/2020	EPI_ISL_732120	2020-11-11	Instituto Nacional de Saude (INSA) and Instituto Gulbenkian de Ciencia (IGC)	Instituto Nacional de Saude (INSA) and Instituto Gulbenkian de Ciencia (IGC)	Borges et al et al
Portugal/PT1908/2020	EPI_ISL_732121	2020-11-13	Instituto Nacional de Saude (INSA) and Instituto Gulbenkian de Ciencia (IGC)	Instituto Nacional de Saude (INSA) and Instituto Gulbenkian de Ciencia (IGC)	Borges et al et al
Portugal/PT1909/2020	EPI_ISL_732122	2020-11-13	Instituto Nacional de Saude (INSA) and Instituto Gulbenkian de Ciencia (IGC)	Instituto Nacional de Saude (INSA) and Instituto Gulbenkian de Ciencia (IGC)	Borges et al et al
Portugal/PT1910/2020	EPI_ISL_732123	2020-11-13	Instituto Nacional de Saude (INSA) and Instituto Gulbenkian de Ciencia (IGC)	Instituto Nacional de Saude (INSA) and Instituto Gulbenkian de Ciencia (IGC)	Borges et al et al
Portugal/PT1911/2020	EPI_ISL_732124	2020-11-13	Instituto Nacional de Saude (INSA) and Instituto Gulbenkian de Ciencia (IGC)	Instituto Nacional de Saude (INSA) and Instituto Gulbenkian de Ciencia (IGC)	Borges et al et al
Portugal/PT1912/2020	EPI_ISL_732125	2020-11-13	Instituto Nacional de Saude (INSA) and Instituto Gulbenkian de Ciencia (IGC)	Instituto Nacional de Saude (INSA) and Instituto Gulbenkian de Ciencia (IGC)	Borges et al et al
Portugal/PT1913/2020	EPI_ISL_732126	2020-11-13	Instituto Nacional de Saude (INSA) and Instituto Gulbenkian de Ciencia (IGC)	Instituto Nacional de Saude (INSA) and Instituto Gulbenkian de Ciencia (IGC)	Borges et al et al
Portugal/PT1914/2020	EPI_ISL_731924	2020-11-13	Instituto Nacional de Saude (INSA) and Instituto Gulbenkian de Ciencia (IGC)	Instituto Nacional de Saude (INSA) and Instituto Gulbenkian de Ciencia (IGC)	Borges et al et al
Portugal/PT1915/2020	EPI_ISL_732127	2020-11-13	Instituto Nacional de Saude (INSA) and Instituto Gulbenkian de Ciencia (IGC)	Instituto Nacional de Saude (INSA) and Instituto Gulbenkian de Ciencia (IGC)	Borges et al et al
Portugal/PT1916/2020	EPI_ISL_732128	2020-11-13	Instituto Nacional de Saude (INSA) and Instituto Gulbenkian de Ciencia (IGC)	Instituto Nacional de Saude (INSA) and Instituto Gulbenkian de Ciencia (IGC)	Borges et al et al
Portugal/PT1917/2020	EPI_ISL_732129	2020-11-13	Instituto Nacional de Saude (INSA) and Instituto Gulbenkian de Ciencia (IGC)	Instituto Nacional de Saude (INSA) and Instituto Gulbenkian de Ciencia (IGC)	Borges et al et al
Portugal/PT1918/2020	EPI_ISL_732130	2020-11-13	Instituto Nacional de Saude (INSA) and Instituto Gulbenkian de Ciencia (IGC)	Instituto Nacional de Saude (INSA) and Instituto Gulbenkian de Ciencia (IGC)	Borges et al et al
Portugal/PT1919/2020	EPI_ISL_732131	2020-11-13	Instituto Nacional de Saude (INSA) and Instituto Gulbenkian de Ciencia (IGC)	Instituto Nacional de Saude (INSA) and Instituto Gulbenkian de Ciencia (IGC)	Borges et al et al
Portugal/PT1920/2020	EPI_ISL_732132	2020-11-13	Instituto Nacional de Saude (INSA) and Instituto Gulbenkian de Ciencia (IGC)	Instituto Nacional de Saude (INSA) and Instituto Gulbenkian de Ciencia (IGC)	Borges et al et al
Portugal/PT1921/2020	EPI_ISL_732133	2020-11-14	Instituto Nacional de Saude (INSA) and Instituto Gulbenkian de Ciencia (IGC)	Instituto Nacional de Saude (INSA) and Instituto Gulbenkian de Ciencia (IGC)	Borges et al et al
Portugal/PT1922/2020	EPI_ISL_732134	2020-11-14	Instituto Nacional de Saude (INSA) and Instituto Gulbenkian de Ciencia (IGC)	Instituto Nacional de Saude (INSA) and Instituto Gulbenkian de Ciencia (IGC)	Borges et al et al
Portugal/PT1923/2020	EPI_ISL_732135	2020-11-14	Instituto Nacional de Saude (INSA) and Instituto Gulbenkian de Ciencia (IGC)	Instituto Nacional de Saude (INSA) and Instituto Gulbenkian de Ciencia (IGC)	Borges et al et al
Portugal/PT1924/2020	EPI_ISL_731915	2020-11-14	Instituto Nacional de Saude (INSA) and Instituto Gulbenkian de Ciencia (IGC)	Instituto Nacional de Saude (INSA) and Instituto Gulbenkian de Ciencia (IGC)	Borges et al et al
Portugal/PT1925/2020	EPI_ISL_732136	2020-11-14	Instituto Nacional de Saude (INSA) and Instituto Gulbenkian de Ciencia (IGC)	Instituto Nacional de Saude (INSA) and Instituto Gulbenkian de Ciencia (IGC)	Borges et al et al
Portugal/PT1926/2020	EPI_ISL_732137	2020-11-14	Instituto Nacional de Saude (INSA) and Instituto Gulbenkian de Ciencia (IGC)	Instituto Nacional de Saude (INSA) and Instituto Gulbenkian de Ciencia (IGC)	Borges et al et al
Portugal/PT1927/2020	EPI_ISL_732138	2020-11-15	Instituto Nacional de Saude (INSA) and Instituto Gulbenkian de Ciencia (IGC)	Instituto Nacional de Saude (INSA) and Instituto Gulbenkian de Ciencia (IGC)	Borges et al et al
Portugal/PT1928/2020	EPI_ISL_732139	2020-11-15	Instituto Nacional de Saude (INSA) and Instituto Gulbenkian de Ciencia (IGC)	Instituto Nacional de Saude (INSA) and Instituto Gulbenkian de Ciencia (IGC)	Borges et al et al
Portugal/PT1929/2020	EPI_ISL_732140	2020-11-15	Instituto Nacional de Saude (INSA) and Instituto Gulbenkian de Ciencia (IGC)	Instituto Nacional de Saude (INSA) and Instituto Gulbenkian de Ciencia (IGC)	Borges et al et al
Portugal/PT1930/2020	EPI_ISL_732141	2020-11-15	Instituto Nacional de Saude (INSA) and Instituto Gulbenkian de Ciencia (IGC)	Instituto Nacional de Saude (INSA) and Instituto Gulbenkian de Ciencia (IGC)	Borges et al et al
Portugal/PT1931/2020	EPI_ISL_732142	2020-11-15	Instituto Nacional de Saude (INSA) and Instituto Gulbenkian de Ciencia (IGC)	Instituto Nacional de Saude (INSA) and Instituto Gulbenkian de Ciencia (IGC)	Borges et al et al
Portugal/PT1932/2020	EPI_ISL_731906	2020-11-15	Instituto Nacional de Saude (INSA) and Instituto Gulbenkian de Ciencia (IGC)	Instituto Nacional de Saude (INSA) and Instituto Gulbenkian de Ciencia (IGC)	Borges et al et al
Portugal/PT1933/2020	EPI_ISL_732143	2020-11-15	Instituto Nacional de Saude (INSA) and Instituto Gulbenkian de Ciencia (IGC)	Instituto Nacional de Saude (INSA) and Instituto Gulbenkian de Ciencia (IGC)	Borges et al et al
Portugal/PT1934/2020	EPI_ISL_732144	2020-11-15	Instituto Nacional de Saude (INSA) and Instituto Gulbenkian de Ciencia (IGC)	Instituto Nacional de Saude (INSA) and Instituto Gulbenkian de Ciencia (IGC)	Borges et al et al
Portugal/PT1935/2020	EPI_ISL_732145	2020-11-15	Instituto Nacional de Saude (INSA) and Instituto Gulbenkian de Ciencia (IGC)	Instituto Nacional de Saude (INSA) and Instituto Gulbenkian de Ciencia (IGC)	Borges et al et al
Portugal/PT1936/2020	EPI_ISL_732146	2020-11-15	Instituto Nacional de Saude (INSA) and Instituto Gulbenkian de Ciencia (IGC)	Instituto Nacional de Saude (INSA) and Instituto Gulbenkian de Ciencia (IGC)	Borges et al et al
Portugal/PT1937/2020	EPI_ISL_732147	2020-11-15	Instituto Nacional de Saude (INSA) and Instituto Gulbenkian de Ciencia (IGC)	Instituto Nacional de Saude (INSA) and Instituto Gulbenkian de Ciencia (IGC)	Borges et al et al
Portugal/PT1938/2020	EPI_ISL_731925	2020-11-16	Instituto Nacional de Saude (INSA) and Instituto Gulbenkian de Ciencia (IGC)	Instituto Nacional de Saude (INSA) and Instituto Gulbenkian de Ciencia (IGC)	Borges et al et al
Portugal/PT1939/2020	EPI_ISL_732167	2020-11-09	Instituto Nacional de Saude (INSA) and Instituto Gulbenkian de Ciencia (IGC)	Instituto Nacional de Saude (INSA) and Instituto Gulbenkian de Ciencia (IGC)	Borges et al et al
Portugal/PT1940/2020	EPI_ISL_732168	2020-11-09	Instituto Nacional de Saude (INSA) and Instituto Gulbenkian de Ciencia (IGC)	Instituto Nacional de Saude (INSA) and Instituto Gulbenkian de Ciencia (IGC)	Borges et al et al
Portugal/PT1941/2020	EPI_ISL_732169	2020-11-10	Instituto Nacional de Saude (INSA) and Instituto Gulbenkian de Ciencia (IGC)	Instituto Nacional de Saude (INSA) and Instituto Gulbenkian de Ciencia (IGC)	Borges et al et al
Portugal/PT1942/2020	EPI_ISL_732170	2020-11-10	Instituto Nacional de Saude (INSA) and Instituto Gulbenkian de Ciencia (IGC)	Instituto Nacional de Saude (INSA) and Instituto Gulbenkian de Ciencia (IGC)	Borges et al et al
Portugal/PT1943/2020	EPI_ISL_732171	2020-11-10	Instituto Nacional de Saude (INSA) and Instituto Gulbenkian de Ciencia (IGC)	Instituto Nacional de Saude (INSA) and Instituto Gulbenkian de Ciencia (IGC)	Borges et al et al
Portugal/PT1944/2020	EPI_ISL_765216	2020-11-10	Instituto Nacional de Saude (INSA) and Instituto Gulbenkian de Ciencia (IGC)	Instituto Nacional de Saude (INSA) and Instituto Gulbenkian de Ciencia (IGC)	Borges et al et al
Portugal/PT1945/2020	EPI_ISL_732172	2020-11-11	Instituto Nacional de Saude (INSA) and Instituto Gulbenkian de Ciencia (IGC)	Instituto Nacional de Saude (INSA) and Instituto Gulbenkian de Ciencia (IGC)	Borges et al et al
Portugal/PT1946/2020	EPI_ISL_732173	2020-11-11	Instituto Nacional de Saude (INSA) and Instituto Gulbenkian de Ciencia (IGC)	Instituto Nacional de Saude (INSA) and Instituto Gulbenkian de Ciencia (IGC)	Borges et al et al
Portugal/PT1947/2020	EPI_ISL_732174	2020-11-11	Instituto Nacional de Saude (INSA) and Instituto Gulbenkian de Ciencia (IGC)	Instituto Nacional de Saude (INSA) and Instituto Gulbenkian de Ciencia (IGC)	Borges et al et al
Portugal/PT1948/2020	EPI_ISL_732175	2020-11-12	Instituto Nacional de Saude (INSA) and Instituto Gulbenkian de Ciencia (IGC)	Instituto Nacional de Saude (INSA) and Instituto Gulbenkian de Ciencia (IGC)	Borges et al et al
Portugal/PT1949/2020	EPI_ISL_732176	2020-11-12	Instituto Nacional de Saude (INSA) and Instituto Gulbenkian de Ciencia (IGC)	Instituto Nacional de Saude (INSA) and Instituto Gulbenkian de Ciencia (IGC)	Borges et al et al
Portugal/PT1950/2020	EPI_ISL_732177	2020-11-12	Instituto Nacional de Saude (INSA) and Instituto Gulbenkian de Ciencia (IGC)	Instituto Nacional de Saude (INSA) and Instituto Gulbenkian de Ciencia (IGC)	Borges et al et al
Portugal/PT1951/2020	EPI_ISL_732178	2020-11-12	Instituto Nacional de Saude (INSA) and Instituto Gulbenkian de Ciencia (IGC)	Instituto Nacional de Saude (INSA) and Instituto Gulbenkian de Ciencia (IGC)	Borges et al et al
Portugal/PT1952/2020	EPI_ISL_732179	2020-11-12	Instituto Nacional de Saude (INSA) and Instituto Gulbenkian de Ciencia (IGC)	Instituto Nacional de Saude (INSA) and Instituto Gulbenkian de Ciencia (IGC)	Borges et al et al
Portugal/PT1953/2020	EPI_ISL_732180	2020-11-12	Instituto Nacional de Saude (INSA) and Instituto Gulbenkian de Ciencia (IGC)	Instituto Nacional de Saude (INSA) and Instituto Gulbenkian de Ciencia (IGC)	Borges et al et al
Portugal/PT1954/2020	EPI_ISL_732181	2020-11-13	Instituto Nacional de Saude (INSA) and Instituto Gulbenkian de Ciencia (IGC)	Instituto Nacional de Saude (INSA) and Instituto Gulbenkian de Ciencia (IGC)	Borges et al et al
Portugal/PT1955/2020	EPI_ISL_732182	2020-11-13	Instituto Nacional de Saude (INSA) and Instituto Gulbenkian de Ciencia (IGC)	Instituto Nacional de Saude (INSA) and Instituto Gulbenkian de Ciencia (IGC)	Borges et al et al
Portugal/PT1956/2020	EPI_ISL_732183	2020-11-13	Instituto Nacional de Saude (INSA) and Instituto Gulbenkian de Ciencia (IGC)	Instituto Nacional de Saude (INSA) and Instituto Gulbenkian de Ciencia (IGC)	Borges et al et al
Portugal/PT1957/2020	EPI_ISL_732184	2020-11-13	Instituto Nacional de Saude (INSA) and Instituto Gulbenkian de Ciencia (IGC)	Instituto Nacional de Saude (INSA) and Instituto Gulbenkian de Ciencia (IGC)	Borges et al et al
Portugal/PT1958/2020	EPI_ISL_732185	2020-11-13	Instituto Nacional de Saude (INSA) and Instituto Gulbenkian de Ciencia (IGC)	Instituto Nacional de Saude (INSA) and Instituto Gulbenkian de Ciencia (IGC)	Borges et al et al
Portugal/PT1959/2020	EPI_ISL_732186	2020-11-23	Instituto Nacional de Saude (INSA) and Instituto Gulbenkian de Ciencia (IGC)	Instituto Nacional de Saude (INSA) and Instituto Gulbenkian de Ciencia (IGC)	Borges et al et al
Portugal/PT1960/2020	EPI_ISL_732187	2020-11-23	Instituto Nacional de Saude (INSA) and Instituto Gulbenkian de Ciencia (IGC)	Instituto Nacional de Saude (INSA) and Instituto Gulbenkian de Ciencia (IGC)	Borges et al et al
Portugal/PT1961/2020	EPI_ISL_765217	2020-11-20	Instituto Nacional de Saude (INSA) and Instituto Gulbenkian de Ciencia (IGC)	Instituto Nacional de Saude (INSA) and Instituto Gulbenkian de Ciencia (IGC)	Borges et al et al
Portugal/PT1962/2020	EPI_ISL_732188	2020-11-23	Instituto Nacional de Saude (INSA) and Instituto Gulbenkian de Ciencia (IGC)	Instituto Nacional de Saude (INSA) and Instituto Gulbenkian de Ciencia (IGC)	Borges et al et al
Portugal/PT1963/2020	EPI_ISL_731900	2020-11-23	Instituto Nacional de Saude (INSA) and Instituto Gulbenkian de Ciencia (IGC)	Instituto Nacional de Saude (INSA) and Instituto Gulbenkian de Ciencia (IGC)	Borges et al et al
Portugal/PT1964/2020	EPI_ISL_732189	2020-11-24	Instituto Nacional de Saude (INSA) and Instituto Gulbenkian de Ciencia (IGC)	Instituto Nacional de Saude (INSA) and Instituto Gulbenkian de Ciencia (IGC)	Borges et al et al
Portugal/PT1965/2020	EPI_ISL_732190	2020-11-24	Instituto Nacional de Saude (INSA) and Instituto Gulbenkian de Ciencia (IGC)	Instituto Nacional de Saude (INSA) and Instituto Gulbenkian de Ciencia (IGC)	Borges et al et al
Portugal/PT1966/2020	EPI_ISL_732191	2020-11-24	Instituto Nacional de Saude (INSA) and Instituto Gulbenkian de Ciencia (IGC)	Instituto Nacional de Saude (INSA) and Instituto Gulbenkian de Ciencia (IGC)	Borges et al et al
Portugal/PT1967/2020	EPI_ISL_732192	2020-11-24	Instituto Nacional de Saude (INSA) and Instituto Gulbenkian de Ciencia (IGC)	Instituto Nacional de Saude (INSA) and Instituto Gulbenkian de Ciencia (IGC)	Borges et al et al
Portugal/PT1968/2020	EPI_ISL_732193	2020-11-24	Instituto Nacional de Saude (INSA) and Instituto Gulbenkian de Ciencia (IGC)	Instituto Nacional de Saude (INSA) and Instituto Gulbenkian de Ciencia (IGC)	Borges et al et al
Portugal/PT1969/2020	EPI_ISL_732194	2020-11-24	Instituto Nacional de Saude (INSA) and Instituto Gulbenkian de Ciencia (IGC)	Instituto Nacional de Saude (INSA) and Instituto Gulbenkian de Ciencia (IGC)	Borges et al et al
Portugal/PT1970/2020	EPI_ISL_732195	2020-11-25	Instituto Nacional de Saude (INSA) and Instituto Gulbenkian de Ciencia (IGC)	Instituto Nacional de Saude (INSA) and Instituto Gulbenkian de Ciencia (IGC)	Borges et al et al
Portugal/PT1971/2020	EPI_ISL_731926	2020-11-09	Instituto Nacional de Saude (INSA) and Instituto Gulbenkian de Ciencia (IGC)	Instituto Nacional de Saude (INSA) and Instituto Gulbenkian de Ciencia (IGC)	Borges et al et al
Portugal/PT1972/2020	EPI_ISL_732196	2020-11-09	Instituto Nacional de Saude (INSA) and Instituto Gulbenkian de Ciencia (IGC)	Instituto Nacional de Saude (INSA) and Instituto Gulbenkian de Ciencia (IGC)	Borges et al et al
Portugal/PT1973/2020	EPI_ISL_732197	2020-11-09	Instituto Nacional de Saude (INSA) and Instituto Gulbenkian de Ciencia (IGC)	Instituto Nacional de Saude (INSA) and Instituto Gulbenkian de Ciencia (IGC)	Borges et al et al
Portugal/PT1974/2020	EPI_ISL_732198	2020-11-09	Instituto Nacional de Saude (INSA) and Instituto Gulbenkian de Ciencia (IGC)	Instituto Nacional de Saude (INSA) and Instituto Gulbenkian de Ciencia (IGC)	Borges et al et al
Portugal/PT1975/2020	EPI_ISL_731912	2020-11-09	Instituto Nacional de Saude (INSA) and Instituto Gulbenkian de Ciencia (IGC)	Instituto Nacional de Saude (INSA) and Instituto Gulbenkian de Ciencia (IGC)	Borges et al et al
Portugal/PT1976/2020	EPI_ISL_732199	2020-11-09	Instituto Nacional de Saude (INSA) and Instituto Gulbenkian de Ciencia (IGC)	Instituto Nacional de Saude (INSA) and Instituto Gulbenkian de Ciencia (IGC)	Borges et al et al
Portugal/PT1977/2020	EPI_ISL_732200	2020-11-09	Instituto Nacional de Saude (INSA) and Instituto Gulbenkian de Ciencia (IGC)	Instituto Nacional de Saude (INSA) and Instituto Gulbenkian de Ciencia (IGC)	Borges et al et al
Portugal/PT1978/2020	EPI_ISL_732201	2020-11-09	Instituto Nacional de Saude (INSA) and Instituto Gulbenkian de Ciencia (IGC)	Instituto Nacional de Saude (INSA) and Instituto Gulbenkian de Ciencia (IGC)	Borges et al et al
Portugal/PT1979/2020	EPI_ISL_732202	2020-11-10	Instituto Nacional de Saude (INSA) and Instituto Gulbenkian de Ciencia (IGC)	Instituto Nacional de Saude (INSA) and Instituto Gulbenkian de Ciencia (IGC)	Borges et al et al
Portugal/PT1980/2020	EPI_ISL_732203	2020-11-09	Instituto Nacional de Saude (INSA) and Instituto Gulbenkian de Ciencia (IGC)	Instituto Nacional de Saude (INSA) and Instituto Gulbenkian de Ciencia (IGC)	Borges et al et al
Portugal/PT1981/2020	EPI_ISL_732204	2020-11-09	Instituto Nacional de Saude (INSA) and Instituto Gulbenkian de Ciencia (IGC)	Instituto Nacional de Saude (INSA) and Instituto Gulbenkian de Ciencia (IGC)	Borges et al et al
Portugal/PT1982/2020	EPI_ISL_732205	2020-11-11	Instituto Nacional de Saude (INSA) and Instituto Gulbenkian de Ciencia (IGC)	Instituto Nacional de Saude (INSA) and Instituto Gulbenkian de Ciencia (IGC)	Borges et al et al
Portugal/PT1983/2020	EPI_ISL_732206	2020-11-12	Instituto Nacional de Saude (INSA) and Instituto Gulbenkian de Ciencia (IGC)	Instituto Nacional de Saude (INSA) and Instituto Gulbenkian de Ciencia (IGC)	Borges et al et al
Portugal/PT1984/2020	EPI_ISL_732207	2020-11-12	Instituto Nacional de Saude (INSA) and Instituto Gulbenkian de Ciencia (IGC)	Instituto Nacional de Saude (INSA) and Instituto Gulbenkian de Ciencia (IGC)	Borges et al et al
Portugal/PT1985/2020	EPI_ISL_732208	2020-11-12	Instituto Nacional de Saude (INSA) and Instituto Gulbenkian de Ciencia (IGC)	Instituto Nacional de Saude (INSA) and Instituto Gulbenkian de Ciencia (IGC)	Borges et al et al
Portugal/PT1986/2020	EPI_ISL_732209	2020-11-12	Instituto Nacional de Saude (INSA) and Instituto Gulbenkian de Ciencia (IGC)	Instituto Nacional de Saude (INSA) and Instituto Gulbenkian de Ciencia (IGC)	Borges et al et al
Portugal/PT1987/2020	EPI_ISL_732210	2020-11-11	Instituto Nacional de Saude (INSA) and Instituto Gulbenkian de Ciencia (IGC)	Instituto Nacional de Saude (INSA) and Instituto Gulbenkian de Ciencia (IGC)	Borges et al et al
Portugal/PT1988/2020	EPI_ISL_732211	2020-11-11	Instituto Nacional de Saude (INSA) and Instituto Gulbenkian de Ciencia (IGC)	Instituto Nacional de Saude (INSA) and Instituto Gulbenkian de Ciencia (IGC)	Borges et al et al
Portugal/PT1989/2020	EPI_ISL_731907	2020-11-12	Instituto Nacional de Saude (INSA) and Instituto Gulbenkian de Ciencia (IGC)	Instituto Nacional de Saude (INSA) and Instituto Gulbenkian de Ciencia (IGC)	Borges et al et al
Portugal/PT1990/2020	EPI_ISL_732212	2020-11-13	Instituto Nacional de Saude (INSA) and Instituto Gulbenkian de Ciencia (IGC)	Instituto Nacional de Saude (INSA) and Instituto Gulbenkian de Ciencia (IGC)	Borges et al et al
Portugal/PT1991/2020	EPI_ISL_732213	2020-11-13	Instituto Nacional de Saude (INSA) and Instituto Gulbenkian de Ciencia (IGC)	Instituto Nacional de Saude (INSA) and Instituto Gulbenkian de Ciencia (IGC)	Borges et al et al
Portugal/PT1992/2020	EPI_ISL_732214	2020-11-13	Instituto Nacional de Saude (INSA) and Instituto Gulbenkian de Ciencia (IGC)	Instituto Nacional de Saude (INSA) and Instituto Gulbenkian de Ciencia (IGC)	Borges et al et al
Portugal/PT1993/2020	EPI_ISL_732215	2020-11-14	Instituto Nacional de Saude (INSA) and Instituto Gulbenkian de Ciencia (IGC)	Instituto Nacional de Saude (INSA) and Instituto Gulbenkian de Ciencia (IGC)	Borges et al et al
Portugal/PT1994/2020	EPI_ISL_731940	2020-11-14	Instituto Nacional de Saude (INSA) and Instituto Gulbenkian de Ciencia (IGC)	Instituto Nacional de Saude (INSA) and Instituto Gulbenkian de Ciencia (IGC)	Borges et al et al
Portugal/PT1995/2020	EPI_ISL_732216	2020-11-14	Instituto Nacional de Saude (INSA) and Instituto Gulbenkian de Ciencia (IGC)	Instituto Nacional de Saude (INSA) and Instituto Gulbenkian de Ciencia (IGC)	Borges et al et al
Portugal/PT1996/2020	EPI_ISL_732217	2020-11-14	Instituto Nacional de Saude (INSA) and Instituto Gulbenkian de Ciencia (IGC)	Instituto Nacional de Saude (INSA) and Instituto Gulbenkian de Ciencia (IGC)	Borges et al et al
Portugal/PT1997/2020	EPI_ISL_732218	2020-11-17	Instituto Nacional de Saude (INSA) and Instituto Gulbenkian de Ciencia (IGC)	Instituto Nacional de Saude (INSA) and Instituto Gulbenkian de Ciencia (IGC)	Borges et al et al
Portugal/PT1998/2020	EPI_ISL_732219	2020-11-17	Instituto Nacional de Saude (INSA) and Instituto Gulbenkian de Ciencia (IGC)	Instituto Nacional de Saude (INSA) and Instituto Gulbenkian de Ciencia (IGC)	Borges et al et al
Portugal/PT1999/2020	EPI_ISL_732220	2020-11-17	Instituto Nacional de Saude (INSA) and Instituto Gulbenkian de Ciencia (IGC)	Instituto Nacional de Saude (INSA) and Instituto Gulbenkian de Ciencia (IGC)	Borges et al et al
Portugal/PT2000/2020	EPI_ISL_732221	2020-11-13	Instituto Nacional de Saude (INSA) and Instituto Gulbenkian de Ciencia (IGC)	Instituto Nacional de Saude (INSA) and Instituto Gulbenkian de Ciencia (IGC)	Borges et al et al
Portugal/PT2001/2020	EPI_ISL_732222	2020-11-12	Instituto Nacional de Saude (INSA) and Instituto Gulbenkian de Ciencia (IGC)	Instituto Nacional de Saude (INSA) and Instituto Gulbenkian de Ciencia (IGC)	Borges et al et al
Portugal/PT2002/2020	EPI_ISL_732223	2020-11-12	Instituto Nacional de Saude (INSA) and Instituto Gulbenkian de Ciencia (IGC)	Instituto Nacional de Saude (INSA) and Instituto Gulbenkian de Ciencia (IGC)	Borges et al et al
Portugal/PT2003/2020	EPI_ISL_732224	2020-11-12	Instituto Nacional de Saude (INSA) and Instituto Gulbenkian de Ciencia (IGC)	Instituto Nacional de Saude (INSA) and Instituto Gulbenkian de Ciencia (IGC)	Borges et al et al
Portugal/PT2004/2020	EPI_ISL_732225	2020-11-11	Instituto Nacional de Saude (INSA) and Instituto Gulbenkian de Ciencia (IGC)	Instituto Nacional de Saude (INSA) and Instituto Gulbenkian de Ciencia (IGC)	Borges et al et al
Portugal/PT2005/2020	EPI_ISL_732226	2020-11-13	Instituto Nacional de Saude (INSA) and Instituto Gulbenkian de Ciencia (IGC)	Instituto Nacional de Saude (INSA) and Instituto Gulbenkian de Ciencia (IGC)	Borges et al et al
Portugal/PT2006/2020	EPI_ISL_732227	2020-11-13	Instituto Nacional de Saude (INSA) and Instituto Gulbenkian de Ciencia (IGC)	Instituto Nacional de Saude (INSA) and Instituto Gulbenkian de Ciencia (IGC)	Borges et al et al
Portugal/PT2007/2020	EPI_ISL_732228	2020-11-13	Instituto Nacional de Saude (INSA) and Instituto Gulbenkian de Ciencia (IGC)	Instituto Nacional de Saude (INSA) and Instituto Gulbenkian de Ciencia (IGC)	Borges et al et al
Portugal/PT2008/2020	EPI_ISL_732229	2020-11-13	Instituto Nacional de Saude (INSA) and Instituto Gulbenkian de Ciencia (IGC)	Instituto Nacional de Saude (INSA) and Instituto Gulbenkian de Ciencia (IGC)	Borges et al et al
Portugal/PT2009/2020	EPI_ISL_732230	2020-11-13	Instituto Nacional de Saude (INSA) and Instituto Gulbenkian de Ciencia (IGC)	Instituto Nacional de Saude (INSA) and Instituto Gulbenkian de Ciencia (IGC)	Borges et al et al
Portugal/PT2010/2020	EPI_ISL_732231	2020-11-13	Instituto Nacional de Saude (INSA) and Instituto Gulbenkian de Ciencia (IGC)	Instituto Nacional de Saude (INSA) and Instituto Gulbenkian de Ciencia (IGC)	Borges et al et al
Portugal/PT2011/2020	EPI_ISL_732232	2020-11-18	Instituto Nacional de Saude (INSA) and Instituto Gulbenkian de Ciencia (IGC)	Instituto Nacional de Saude (INSA) and Instituto Gulbenkian de Ciencia (IGC)	Borges et al et al
Portugal/PT2012/2020	EPI_ISL_731927	2020-11-19	Instituto Nacional de Saude (INSA) and Instituto Gulbenkian de Ciencia (IGC)	Instituto Nacional de Saude (INSA) and Instituto Gulbenkian de Ciencia (IGC)	Borges et al et al
Portugal/PT2013/2020	EPI_ISL_731897	2020-11-19	Instituto Nacional de Saude (INSA) and Instituto Gulbenkian de Ciencia (IGC)	Instituto Nacional de Saude (INSA) and Instituto Gulbenkian de Ciencia (IGC)	Borges et al et al
Portugal/PT2014/2020	EPI_ISL_732233	2020-11-19	Instituto Nacional de Saude (INSA) and Instituto Gulbenkian de Ciencia (IGC)	Instituto Nacional de Saude (INSA) and Instituto Gulbenkian de Ciencia (IGC)	Borges et al et al
Portugal/PT2015/2020	EPI_ISL_732234	2020-11-18	Instituto Nacional de Saude (INSA) and Instituto Gulbenkian de Ciencia (IGC)	Instituto Nacional de Saude (INSA) and Instituto Gulbenkian de Ciencia (IGC)	Borges et al et al
Portugal/PT2016/2020	EPI_ISL_732235	2020-11-19	Instituto Nacional de Saude (INSA) and Instituto Gulbenkian de Ciencia (IGC)	Instituto Nacional de Saude (INSA) and Instituto Gulbenkian de Ciencia (IGC)	Borges et al et al
Portugal/PT2017/2020	EPI_ISL_732236	2020-11-19	Instituto Nacional de Saude (INSA) and Instituto Gulbenkian de Ciencia (IGC)	Instituto Nacional de Saude (INSA) and Instituto Gulbenkian de Ciencia (IGC)	Borges et al et al
Portugal/PT2018/2020	EPI_ISL_732237	2020-11-18	Instituto Nacional de Saude (INSA) and Instituto Gulbenkian de Ciencia (IGC)	Instituto Nacional de Saude (INSA) and Instituto Gulbenkian de Ciencia (IGC)	Borges et al et al
Portugal/PT2019/2020	EPI_ISL_732238	2020-11-18	Instituto Nacional de Saude (INSA) and Instituto Gulbenkian de Ciencia (IGC)	Instituto Nacional de Saude (INSA) and Instituto Gulbenkian de Ciencia (IGC)	Borges et al et al
Portugal/PT2020/2020	EPI_ISL_732239	2020-11-19	Instituto Nacional de Saude (INSA) and Instituto Gulbenkian de Ciencia (IGC)	Instituto Nacional de Saude (INSA) and Instituto Gulbenkian de Ciencia (IGC)	Borges et al et al
Portugal/PT2021/2020	EPI_ISL_732240	2020-11-17	Instituto Nacional de Saude (INSA) and Instituto Gulbenkian de Ciencia (IGC)	Instituto Nacional de Saude (INSA) and Instituto Gulbenkian de Ciencia (IGC)	Borges et al et al
Portugal/PT2022/2020	EPI_ISL_731928	2020-11-19	Instituto Nacional de Saude (INSA) and Instituto Gulbenkian de Ciencia (IGC)	Instituto Nacional de Saude (INSA) and Instituto Gulbenkian de Ciencia (IGC)	Borges et al et al
Portugal/PT2023/2020	EPI_ISL_732241	2020-11-22	Instituto Nacional de Saude (INSA) and Instituto Gulbenkian de Ciencia (IGC)	Instituto Nacional de Saude (INSA) and Instituto Gulbenkian de Ciencia (IGC)	Borges et al et al
Portugal/PT2024/2020	EPI_ISL_732242	2020-11-22	Instituto Nacional de Saude (INSA) and Instituto Gulbenkian de Ciencia (IGC)	Instituto Nacional de Saude (INSA) and Instituto Gulbenkian de Ciencia (IGC)	Borges et al et al
Portugal/PT2025/2020	EPI_ISL_731929	2020-11-22	Instituto Nacional de Saude (INSA) and Instituto Gulbenkian de Ciencia (IGC)	Instituto Nacional de Saude (INSA) and Instituto Gulbenkian de Ciencia (IGC)	Borges et al et al
Portugal/PT2026/2020	EPI_ISL_731930	2020-11-21	Instituto Nacional de Saude (INSA) and Instituto Gulbenkian de Ciencia (IGC)	Instituto Nacional de Saude (INSA) and Instituto Gulbenkian de Ciencia (IGC)	Borges et al et al
Portugal/PT2027/2020	EPI_ISL_732243	2020-11-23	Instituto Nacional de Saude (INSA) and Instituto Gulbenkian de Ciencia (IGC)	Instituto Nacional de Saude (INSA) and Instituto Gulbenkian de Ciencia (IGC)	Borges et al et al
Portugal/PT2028/2020	EPI_ISL_732244	2020-11-23	Instituto Nacional de Saude (INSA) and Instituto Gulbenkian de Ciencia (IGC)	Instituto Nacional de Saude (INSA) and Instituto Gulbenkian de Ciencia (IGC)	Borges et al et al
Portugal/PT2029/2020	EPI_ISL_732245	2020-11-23	Instituto Nacional de Saude (INSA) and Instituto Gulbenkian de Ciencia (IGC)	Instituto Nacional de Saude (INSA) and Instituto Gulbenkian de Ciencia (IGC)	Borges et al et al
Portugal/PT2030/2020	EPI_ISL_732246	2020-11-09	Instituto Nacional de Saude (INSA) and Instituto Gulbenkian de Ciencia (IGC)	Instituto Nacional de Saude (INSA) and Instituto Gulbenkian de Ciencia (IGC)	Borges et al et al
Portugal/PT2031/2020	EPI_ISL_732247	2020-11-09	Instituto Nacional de Saude (INSA) and Instituto Gulbenkian de Ciencia (IGC)	Instituto Nacional de Saude (INSA) and Instituto Gulbenkian de Ciencia (IGC)	Borges et al et al
Portugal/PT2032/2020	EPI_ISL_732248	2020-11-09	Instituto Nacional de Saude (INSA) and Instituto Gulbenkian de Ciencia (IGC)	Instituto Nacional de Saude (INSA) and Instituto Gulbenkian de Ciencia (IGC)	Borges et al et al
Portugal/PT2033/2020	EPI_ISL_732249	2020-11-09	Instituto Nacional de Saude (INSA) and Instituto Gulbenkian de Ciencia (IGC)	Instituto Nacional de Saude (INSA) and Instituto Gulbenkian de Ciencia (IGC)	Borges et al et al
Portugal/PT2034/2020	EPI_ISL_732250	2020-11-09	Instituto Nacional de Saude (INSA) and Instituto Gulbenkian de Ciencia (IGC)	Instituto Nacional de Saude (INSA) and Instituto Gulbenkian de Ciencia (IGC)	Borges et al et al
Portugal/PT2035/2020	EPI_ISL_732251	2020-11-09	Instituto Nacional de Saude (INSA) and Instituto Gulbenkian de Ciencia (IGC)	Instituto Nacional de Saude (INSA) and Instituto Gulbenkian de Ciencia (IGC)	Borges et al et al
Portugal/PT2036/2020	EPI_ISL_732252	2020-11-09	Instituto Nacional de Saude (INSA) and Instituto Gulbenkian de Ciencia (IGC)	Instituto Nacional de Saude (INSA) and Instituto Gulbenkian de Ciencia (IGC)	Borges et al et al
Portugal/PT2037/2020	EPI_ISL_732253	2020-11-09	Instituto Nacional de Saude (INSA) and Instituto Gulbenkian de Ciencia (IGC)	Instituto Nacional de Saude (INSA) and Instituto Gulbenkian de Ciencia (IGC)	Borges et al et al
Portugal/PT2038/2020	EPI_ISL_765218	2020-11-09	Instituto Nacional de Saude (INSA) and Instituto Gulbenkian de Ciencia (IGC)	Instituto Nacional de Saude (INSA) and Instituto Gulbenkian de Ciencia (IGC)	Borges et al et al
Portugal/PT2039/2020	EPI_ISL_732254	2020-11-10	Instituto Nacional de Saude (INSA) and Instituto Gulbenkian de Ciencia (IGC)	Instituto Nacional de Saude (INSA) and Instituto Gulbenkian de Ciencia (IGC)	Borges et al et al
Portugal/PT2040/2020	EPI_ISL_732255	2020-11-10	Instituto Nacional de Saude (INSA) and Instituto Gulbenkian de Ciencia (IGC)	Instituto Nacional de Saude (INSA) and Instituto Gulbenkian de Ciencia (IGC)	Borges et al et al
Portugal/PT2041/2020	EPI_ISL_732256	2020-11-10	Instituto Nacional de Saude (INSA) and Instituto Gulbenkian de Ciencia (IGC)	Instituto Nacional de Saude (INSA) and Instituto Gulbenkian de Ciencia (IGC)	Borges et al et al
Portugal/PT2042/2020	EPI_ISL_732257	2020-11-10	Instituto Nacional de Saude (INSA) and Instituto Gulbenkian de Ciencia (IGC)	Instituto Nacional de Saude (INSA) and Instituto Gulbenkian de Ciencia (IGC)	Borges et al et al
Portugal/PT2043/2020	EPI_ISL_732258	2020-11-12	Instituto Nacional de Saude (INSA) and Instituto Gulbenkian de Ciencia (IGC)	Instituto Nacional de Saude (INSA) and Instituto Gulbenkian de Ciencia (IGC)	Borges et al et al
Portugal/PT2044/2020	EPI_ISL_732259	2020-11-12	Instituto Nacional de Saude (INSA) and Instituto Gulbenkian de Ciencia (IGC)	Instituto Nacional de Saude (INSA) and Instituto Gulbenkian de Ciencia (IGC)	Borges et al et al
Portugal/PT2045/2020	EPI_ISL_732260	2020-11-12	Instituto Nacional de Saude (INSA) and Instituto Gulbenkian de Ciencia (IGC)	Instituto Nacional de Saude (INSA) and Instituto Gulbenkian de Ciencia (IGC)	Borges et al et al
Portugal/PT2046/2020	EPI_ISL_732261	2020-11-13	Instituto Nacional de Saude (INSA) and Instituto Gulbenkian de Ciencia (IGC)	Instituto Nacional de Saude (INSA) and Instituto Gulbenkian de Ciencia (IGC)	Borges et al et al
Portugal/PT2047/2020	EPI_ISL_732262	2020-11-13	Instituto Nacional de Saude (INSA) and Instituto Gulbenkian de Ciencia (IGC)	Instituto Nacional de Saude (INSA) and Instituto Gulbenkian de Ciencia (IGC)	Borges et al et al
Portugal/PT2048/2020	EPI_ISL_732263	2020-11-13	Instituto Nacional de Saude (INSA) and Instituto Gulbenkian de Ciencia (IGC)	Instituto Nacional de Saude (INSA) and Instituto Gulbenkian de Ciencia (IGC)	Borges et al et al
Portugal/PT2049/2020	EPI_ISL_731914	2020-11-13	Instituto Nacional de Saude (INSA) and Instituto Gulbenkian de Ciencia (IGC)	Instituto Nacional de Saude (INSA) and Instituto Gulbenkian de Ciencia (IGC)	Borges et al et al
Portugal/PT2050/2020	EPI_ISL_732264	2020-11-13	Instituto Nacional de Saude (INSA) and Instituto Gulbenkian de Ciencia (IGC)	Instituto Nacional de Saude (INSA) and Instituto Gulbenkian de Ciencia (IGC)	Borges et al et al
Portugal/PT2051/2020	EPI_ISL_732265	2020-11-13	Instituto Nacional de Saude (INSA) and Instituto Gulbenkian de Ciencia (IGC)	Instituto Nacional de Saude (INSA) and Instituto Gulbenkian de Ciencia (IGC)	Borges et al et al
Portugal/PT2052/2020	EPI_ISL_732266	2020-11-13	Instituto Nacional de Saude (INSA) and Instituto Gulbenkian de Ciencia (IGC)	Instituto Nacional de Saude (INSA) and Instituto Gulbenkian de Ciencia (IGC)	Borges et al et al
Portugal/PT2053/2020	EPI_ISL_732267	2020-11-09	Instituto Nacional de Saude (INSA) and Instituto Gulbenkian de Ciencia (IGC)	Instituto Nacional de Saude (INSA) and Instituto Gulbenkian de Ciencia (IGC)	Borges et al et al
Portugal/PT2054/2020	EPI_ISL_732268	2020-11-09	Instituto Nacional de Saude (INSA) and Instituto Gulbenkian de Ciencia (IGC)	Instituto Nacional de Saude (INSA) and Instituto Gulbenkian de Ciencia (IGC)	Borges et al et al
Portugal/PT2055/2020	EPI_ISL_732269	2020-11-09	Instituto Nacional de Saude (INSA) and Instituto Gulbenkian de Ciencia (IGC)	Instituto Nacional de Saude (INSA) and Instituto Gulbenkian de Ciencia (IGC)	Borges et al et al
Portugal/PT2056/2020	EPI_ISL_732270	2020-11-09	Instituto Nacional de Saude (INSA) and Instituto Gulbenkian de Ciencia (IGC)	Instituto Nacional de Saude (INSA) and Instituto Gulbenkian de Ciencia (IGC)	Borges et al et al
Portugal/PT2057/2020	EPI_ISL_732271	2020-11-09	Instituto Nacional de Saude (INSA) and Instituto Gulbenkian de Ciencia (IGC)	Instituto Nacional de Saude (INSA) and Instituto Gulbenkian de Ciencia (IGC)	Borges et al et al
Portugal/PT2058/2020	EPI_ISL_732272	2020-11-09	Instituto Nacional de Saude (INSA) and Instituto Gulbenkian de Ciencia (IGC)	Instituto Nacional de Saude (INSA) and Instituto Gulbenkian de Ciencia (IGC)	Borges et al et al
Portugal/PT2059/2020	EPI_ISL_732273	2020-11-10	Instituto Nacional de Saude (INSA) and Instituto Gulbenkian de Ciencia (IGC)	Instituto Nacional de Saude (INSA) and Instituto Gulbenkian de Ciencia (IGC)	Borges et al et al
Portugal/PT2060/2020	EPI_ISL_732274	2020-11-10	Instituto Nacional de Saude (INSA) and Instituto Gulbenkian de Ciencia (IGC)	Instituto Nacional de Saude (INSA) and Instituto Gulbenkian de Ciencia (IGC)	Borges et al et al
Portugal/PT2061/2020	EPI_ISL_732275	2020-11-10	Instituto Nacional de Saude (INSA) and Instituto Gulbenkian de Ciencia (IGC)	Instituto Nacional de Saude (INSA) and Instituto Gulbenkian de Ciencia (IGC)	Borges et al et al
Portugal/PT2062/2020	EPI_ISL_732276	2020-11-10	Instituto Nacional de Saude (INSA) and Instituto Gulbenkian de Ciencia (IGC)	Instituto Nacional de Saude (INSA) and Instituto Gulbenkian de Ciencia (IGC)	Borges et al et al
Portugal/PT2063/2020	EPI_ISL_732277	2020-11-10	Instituto Nacional de Saude (INSA) and Instituto Gulbenkian de Ciencia (IGC)	Instituto Nacional de Saude (INSA) and Instituto Gulbenkian de Ciencia (IGC)	Borges et al et al
Portugal/PT2064/2020	EPI_ISL_732278	2020-11-11	Instituto Nacional de Saude (INSA) and Instituto Gulbenkian de Ciencia (IGC)	Instituto Nacional de Saude (INSA) and Instituto Gulbenkian de Ciencia (IGC)	Borges et al et al
Portugal/PT2065/2020	EPI_ISL_732279	2020-11-11	Instituto Nacional de Saude (INSA) and Instituto Gulbenkian de Ciencia (IGC)	Instituto Nacional de Saude (INSA) and Instituto Gulbenkian de Ciencia (IGC)	Borges et al et al
Portugal/PT2066/2020	EPI_ISL_732280	2020-11-11	Instituto Nacional de Saude (INSA) and Instituto Gulbenkian de Ciencia (IGC)	Instituto Nacional de Saude (INSA) and Instituto Gulbenkian de Ciencia (IGC)	Borges et al et al
Portugal/PT2067/2020	EPI_ISL_732281	2020-11-11	Instituto Nacional de Saude (INSA) and Instituto Gulbenkian de Ciencia (IGC)	Instituto Nacional de Saude (INSA) and Instituto Gulbenkian de Ciencia (IGC)	Borges et al et al
Portugal/PT2068/2020	EPI_ISL_732282	2020-11-11	Instituto Nacional de Saude (INSA) and Instituto Gulbenkian de Ciencia (IGC)	Instituto Nacional de Saude (INSA) and Instituto Gulbenkian de Ciencia (IGC)	Borges et al et al
Portugal/PT2069/2020	EPI_ISL_732283	2020-11-11	Instituto Nacional de Saude (INSA) and Instituto Gulbenkian de Ciencia (IGC)	Instituto Nacional de Saude (INSA) and Instituto Gulbenkian de Ciencia (IGC)	Borges et al et al
Portugal/PT2070/2020	EPI_ISL_732284	2020-11-12	Instituto Nacional de Saude (INSA) and Instituto Gulbenkian de Ciencia (IGC)	Instituto Nacional de Saude (INSA) and Instituto Gulbenkian de Ciencia (IGC)	Borges et al et al
Portugal/PT2071/2020	EPI_ISL_732285	2020-11-12	Instituto Nacional de Saude (INSA) and Instituto Gulbenkian de Ciencia (IGC)	Instituto Nacional de Saude (INSA) and Instituto Gulbenkian de Ciencia (IGC)	Borges et al et al
Portugal/PT2072/2020	EPI_ISL_732286	2020-11-12	Instituto Nacional de Saude (INSA) and Instituto Gulbenkian de Ciencia (IGC)	Instituto Nacional de Saude (INSA) and Instituto Gulbenkian de Ciencia (IGC)	Borges et al et al
Portugal/PT2073/2020	EPI_ISL_732287	2020-11-12	Instituto Nacional de Saude (INSA) and Instituto Gulbenkian de Ciencia (IGC)	Instituto Nacional de Saude (INSA) and Instituto Gulbenkian de Ciencia (IGC)	Borges et al et al
Portugal/PT2074/2020	EPI_ISL_732288	2020-11-13	Instituto Nacional de Saude (INSA) and Instituto Gulbenkian de Ciencia (IGC)	Instituto Nacional de Saude (INSA) and Instituto Gulbenkian de Ciencia (IGC)	Borges et al et al
Portugal/PT2075/2020	EPI_ISL_732289	2020-11-13	Instituto Nacional de Saude (INSA) and Instituto Gulbenkian de Ciencia (IGC)	Instituto Nacional de Saude (INSA) and Instituto Gulbenkian de Ciencia (IGC)	Borges et al et al
Portugal/PT2076/2020	EPI_ISL_732290	2020-11-13	Instituto Nacional de Saude (INSA) and Instituto Gulbenkian de Ciencia (IGC)	Instituto Nacional de Saude (INSA) and Instituto Gulbenkian de Ciencia (IGC)	Borges et al et al
Portugal/PT2077/2020	EPI_ISL_732291	2020-11-13	Instituto Nacional de Saude (INSA) and Instituto Gulbenkian de Ciencia (IGC)	Instituto Nacional de Saude (INSA) and Instituto Gulbenkian de Ciencia (IGC)	Borges et al et al
Portugal/PT2078/2020	EPI_ISL_732292	2020-11-13	Instituto Nacional de Saude (INSA) and Instituto Gulbenkian de Ciencia (IGC)	Instituto Nacional de Saude (INSA) and Instituto Gulbenkian de Ciencia (IGC)	Borges et al et al
Portugal/PT2079/2020	EPI_ISL_732293	2020-11-13	Instituto Nacional de Saude (INSA) and Instituto Gulbenkian de Ciencia (IGC)	Instituto Nacional de Saude (INSA) and Instituto Gulbenkian de Ciencia (IGC)	Borges et al et al
Portugal/PT2080/2020	EPI_ISL_738111	2020-11-08	Instituto Nacional de Saude (INSA)	Instituto Nacional de Saude (INSA)	Borges et al et al
Portugal/PT2081/2020	EPI_ISL_738115	2020-11-07	Instituto Nacional de Saude (INSA)	Instituto Nacional de Saude (INSA)	Borges et al et al
Portugal/PT2082/2020	EPI_ISL_738116	2020-11-08	Instituto Nacional de Saude (INSA)	Instituto Nacional de Saude (INSA)	Borges et al et al
Portugal/PT2083/2020	EPI_ISL_738091	2020-11-08	Instituto Nacional de Saude (INSA)	Instituto Nacional de Saude (INSA)	Borges et al et al
Portugal/PT2084/2020	EPI_ISL_738090	2020-11-08	Instituto Nacional de Saude (INSA)	Instituto Nacional de Saude (INSA)	Borges et al et al
Portugal/PT2085/2020	EPI_ISL_738117	2020-11-08	Instituto Nacional de Saude (INSA)	Instituto Nacional de Saude (INSA)	Borges et al et al
Portugal/PT2086/2020	EPI_ISL_738118	2020-11-08	Instituto Nacional de Saude (INSA)	Instituto Nacional de Saude (INSA)	Borges et al et al
Portugal/PT2087/2020	EPI_ISL_738119	2020-11-08	Instituto Nacional de Saude (INSA)	Instituto Nacional de Saude (INSA)	Borges et al et al
Portugal/PT2088/2020	EPI_ISL_738088	2020-11-08	Instituto Nacional de Saude (INSA)	Instituto Nacional de Saude (INSA)	Borges et al et al
Portugal/PT2089/2020	EPI_ISL_738089	2020-11-12	Instituto Nacional de Saude (INSA)	Instituto Nacional de Saude (INSA)	Borges et al et al
Portugal/PT2090/2020	EPI_ISL_738120	2020-11-08	Instituto Nacional de Saude (INSA)	Instituto Nacional de Saude (INSA)	Borges et al et al
Portugal/PT2091/2020	EPI_ISL_738094	2020-12-20	Instituto Nacional de Saude (INSA)	Instituto Nacional de Saude (INSA)	Borges et al et al
Portugal/PT2092/2020	EPI_ISL_738092	2020-12-20	Instituto Nacional de Saude (INSA)	Instituto Nacional de Saude (INSA)	Borges et al et al
Portugal/PT2093/2020	EPI_ISL_738110	2020-12-20	Instituto Nacional de Saude (INSA)	Instituto Nacional de Saude (INSA)	Borges et al et al
Portugal/PT2094/2020	EPI_ISL_738095	2020-12-20	Instituto Nacional de Saude (INSA)	Instituto Nacional de Saude (INSA)	Borges et al et al
Portugal/PT2095/2020	EPI_ISL_738093	2020-12-19	Instituto Nacional de Saude (INSA)	Instituto Nacional de Saude (INSA)	Borges et al et al
Portugal/PT2096/2020	EPI_ISL_738096	2020-12-19	Instituto Nacional de Saude (INSA)	Instituto Nacional de Saude (INSA)	Borges et al et al
Portugal/PT2097/2020	EPI_ISL_738097	2020-12-19	Instituto Nacional de Saude (INSA)	Instituto Nacional de Saude (INSA)	Borges et al et al
Portugal/PT2098/2020	EPI_ISL_738098	2020-12-19	Instituto Nacional de Saude (INSA)	Instituto Nacional de Saude (INSA)	Borges et al et al
Portugal/PT2099/2020	EPI_ISL_738099	2020-12-18	Instituto Nacional de Saude (INSA)	Instituto Nacional de Saude (INSA)	Borges et al et al
Portugal/PT2100/2020	EPI_ISL_738100	2020-12-18	Instituto Nacional de Saude (INSA)	Instituto Nacional de Saude (INSA)	Borges et al et al
Portugal/PT2101/2020	EPI_ISL_738101	2020-12-18	Instituto Nacional de Saude (INSA)	Instituto Nacional de Saude (INSA)	Borges et al et al
Portugal/PT2102/2020	EPI_ISL_738102	2020-12-18	Instituto Nacional de Saude (INSA)	Instituto Nacional de Saude (INSA)	Borges et al et al
Portugal/PT2103/2020	EPI_ISL_738146	2020-12-17	Instituto Nacional de Saude (INSA)	Instituto Nacional de Saude (INSA)	Borges et al et al
Portugal/PT2104/2020	EPI_ISL_738103	2020-12-17	Instituto Nacional de Saude (INSA)	Instituto Nacional de Saude (INSA)	Borges et al et al
Portugal/PT2105/2020	EPI_ISL_738104	2020-12-17	Instituto Nacional de Saude (INSA)	Instituto Nacional de Saude (INSA)	Borges et al et al
Portugal/PT2106/2020	EPI_ISL_738105	2020-12-17	Instituto Nacional de Saude (INSA)	Instituto Nacional de Saude (INSA)	Borges et al et al
Portugal/PT2107/2020	EPI_ISL_738106	2020-12-15	Instituto Nacional de Saude (INSA)	Instituto Nacional de Saude (INSA)	Borges et al et al
Portugal/PT2108/2020	EPI_ISL_738107	2020-11-09	Instituto Nacional de Saude (INSA)	Instituto Nacional de Saude (INSA)	Borges et al et al
Portugal/PT2109/2020	EPI_ISL_738112	2020-12-08	Instituto Nacional de Saude (INSA)	Instituto Nacional de Saude (INSA)	Borges et al et al
Portugal/PT2110/2020	EPI_ISL_738108	2020-12-07	Instituto Nacional de Saude (INSA)	Instituto Nacional de Saude (INSA)	Borges et al et al
Portugal/PT2111/2020	EPI_ISL_738113	2020-12-05	Instituto Nacional de Saude (INSA)	Instituto Nacional de Saude (INSA)	Borges et al et al
Portugal/PT2112/2020	EPI_ISL_738109	2020-12-19	Instituto Nacional de Saude (INSA)	Instituto Nacional de Saude (INSA)	Borges et al et al
Portugal/PT2113/2020	EPI_ISL_738114	2020-12-20	Instituto Nacional de Saude (INSA)	Instituto Nacional de Saude (INSA)	Borges et al et al
Portugal/PT2114/2020	EPI_ISL_759761	2020-12-26	Instituto Nacional de Saude (INSA)	Instituto Nacional de Saude (INSA)	Borges et al et al
Portugal/PT2115/2020	EPI_ISL_759707	2020-12-26	Instituto Nacional de Saude (INSA)	Instituto Nacional de Saude (INSA)	Borges et al et al
Portugal/PT2116/2020	EPI_ISL_759708	2020-12-23	Instituto Nacional de Saude (INSA)	Instituto Nacional de Saude (INSA)	Borges et al et al
Portugal/PT2117/2020	EPI_ISL_759709	2020-12-26	Instituto Nacional de Saude (INSA)	Instituto Nacional de Saude (INSA)	Borges et al et al
Portugal/PT2118/2020	EPI_ISL_759710	2020-12-21	Instituto Nacional de Saude (INSA)	Instituto Nacional de Saude (INSA)	Borges et al et al
Portugal/PT2119/2020	EPI_ISL_759711	2020-12-21	Instituto Nacional de Saude (INSA)	Instituto Nacional de Saude (INSA)	Borges et al et al
Portugal/PT2120/2020	EPI_ISL_759712	2020-12-21	Instituto Nacional de Saude (INSA)	Instituto Nacional de Saude (INSA)	Borges et al et al
Portugal/PT2121/2020	EPI_ISL_759713	2020-12-22	Instituto Nacional de Saude (INSA)	Instituto Nacional de Saude (INSA)	Borges et al et al
Portugal/PT2122/2020	EPI_ISL_759762	2020-12-22	Instituto Nacional de Saude (INSA)	Instituto Nacional de Saude (INSA)	Borges et al et al
Portugal/PT2123/2020	EPI_ISL_759714	2020-12-22	Instituto Nacional de Saude (INSA)	Instituto Nacional de Saude (INSA)	Borges et al et al
Portugal/PT2124/2020	EPI_ISL_759715	2020-12-22	Instituto Nacional de Saude (INSA)	Instituto Nacional de Saude (INSA)	Borges et al et al
Portugal/PT2125/2020	EPI_ISL_759716	2020-12-23	Instituto Nacional de Saude (INSA)	Instituto Nacional de Saude (INSA)	Borges et al et al
Portugal/PT2126/2020	EPI_ISL_759717	2020-12-23	Instituto Nacional de Saude (INSA)	Instituto Nacional de Saude (INSA)	Borges et al et al
Portugal/PT2127/2020	EPI_ISL_759718	2020-12-19	Instituto Nacional de Saude (INSA)	Instituto Nacional de Saude (INSA)	Borges et al et al
Portugal/PT2128/2020	EPI_ISL_759719	2020-12-23	Instituto Nacional de Saude (INSA)	Instituto Nacional de Saude (INSA)	Borges et al et al
Portugal/PT2129/2020	EPI_ISL_759720	2020-12-23	Instituto Nacional de Saude (INSA)	Instituto Nacional de Saude (INSA)	Borges et al et al
Portugal/PT2130/2020	EPI_ISL_759721	2020-12-21	Instituto Nacional de Saude (INSA)	Instituto Nacional de Saude (INSA)	Borges et al et al
Portugal/PT2131/2020	EPI_ISL_759722	2020-11-19	Instituto Nacional de Saude (INSA)	Instituto Nacional de Saude (INSA)	Borges et al et al
Portugal/PT2132/2020	EPI_ISL_759723	2020-12-28	Instituto Nacional de Saude (INSA)	Instituto Nacional de Saude (INSA)	Borges et al et al
Portugal/R038/2020	EPI_ISL_491266	2020-05-21	Instituto Gulbenkian de Ciência	Instituto Gulbenkian de Ciência	Susana Ladeiro et al
Portugal/R1096/2020	EPI_ISL_491267	2020-06-09	Instituto Gulbenkian de Ciência	Instituto Gulbenkian de Ciência	Susana Ladeiro et al
Portugal/R1171/2020	EPI_ISL_491268	2020-06-09	Instituto Gulbenkian de Ciência	Instituto Gulbenkian de Ciência	Susana Ladeiro et al
Portugal/R1172/2020	EPI_ISL_491269	2020-06-09	Instituto Gulbenkian de Ciência	Instituto Gulbenkian de Ciência	Susana Ladeiro et al
Portugal/R1203/2020	EPI_ISL_491270	2020-06-12	Instituto Gulbenkian de Ciência	Instituto Gulbenkian de Ciência	Susana Ladeiro et al
Portugal/R1237/2020	EPI_ISL_491271	2020-06-12	Instituto Gulbenkian de Ciência	Instituto Gulbenkian de Ciência	Susana Ladeiro et al
Portugal/R1290/2020	EPI_ISL_491272	2020-06-14	Instituto Gulbenkian de Ciência	Instituto Gulbenkian de Ciência	Susana Ladeiro et al
Portugal/R1291/2020	EPI_ISL_491273	2020-06-14	Instituto Gulbenkian de Ciência	Instituto Gulbenkian de Ciência	Susana Ladeiro et al
Portugal/R1294/2020	EPI_ISL_491274	2020-06-14	Instituto Gulbenkian de Ciência	Instituto Gulbenkian de Ciência	Susana Ladeiro et al
Portugal/R1320/2020	EPI_ISL_491275	2020-06-15	Instituto Gulbenkian de Ciência	Instituto Gulbenkian de Ciência	Susana Ladeiro et al
Portugal/R1322/2020	EPI_ISL_491276	2020-06-15	Instituto Gulbenkian de Ciência	Instituto Gulbenkian de Ciência	Susana Ladeiro et al
Portugal/R140/2020	EPI_ISL_491277	2020-05-21	Instituto Gulbenkian de Ciência	Instituto Gulbenkian de Ciência	Susana Ladeiro et al
Portugal/R143/2020	EPI_ISL_491278	2020-05-21	Instituto Gulbenkian de Ciência	Instituto Gulbenkian de Ciência	Susana Ladeiro et al
Portugal/R145/2020	EPI_ISL_491279	2020-05-21	Instituto Gulbenkian de Ciência	Instituto Gulbenkian de Ciência	Susana Ladeiro et al
Portugal/R147/2020	EPI_ISL_491280	2020-05-21	Instituto Gulbenkian de Ciência	Instituto Gulbenkian de Ciência	Susana Ladeiro et al
Portugal/R150/2020	EPI_ISL_491281	2020-05-21	Instituto Gulbenkian de Ciência	Instituto Gulbenkian de Ciência	Susana Ladeiro et al
Portugal/R252/2020	EPI_ISL_491282	2020-05-25	Instituto Gulbenkian de Ciência	Instituto Gulbenkian de Ciência	Susana Ladeiro et al
Portugal/R262/2020	EPI_ISL_491283	2020-05-25	Instituto Gulbenkian de Ciência	Instituto Gulbenkian de Ciência	Susana Ladeiro et al
Portugal/R321/2020	EPI_ISL_491284	2020-05-25	Instituto Gulbenkian de Ciência	Instituto Gulbenkian de Ciência	Susana Ladeiro et al
Portugal/R328/2020	EPI_ISL_491285	2020-05-26	Instituto Gulbenkian de Ciência	Instituto Gulbenkian de Ciência	Susana Ladeiro et al
Portugal/R359/2020	EPI_ISL_491286	2020-05-26	Instituto Gulbenkian de Ciência	Instituto Gulbenkian de Ciência	Susana Ladeiro et al
Portugal/R438/2020	EPI_ISL_491287	2020-05-27	Instituto Gulbenkian de Ciência	Instituto Gulbenkian de Ciência	Susana Ladeiro et al
Portugal/R440/2020	EPI_ISL_491288	2020-05-26	Instituto Gulbenkian de Ciência	Instituto Gulbenkian de Ciência	Susana Ladeiro et al
Portugal/R473/2020	EPI_ISL_491289	2020-05-28	Instituto Gulbenkian de Ciência	Instituto Gulbenkian de Ciência	Susana Ladeiro et al
Portugal/R481/2020	EPI_ISL_491290	2020-05-27	Instituto Gulbenkian de Ciência	Instituto Gulbenkian de Ciência	Susana Ladeiro et al
Portugal/R486/2020	EPI_ISL_491291	2020-05-27	Instituto Gulbenkian de Ciência	Instituto Gulbenkian de Ciência	Susana Ladeiro et al
Portugal/R493/2020	EPI_ISL_491292	2020-05-27	Instituto Gulbenkian de Ciência	Instituto Gulbenkian de Ciência	Susana Ladeiro et al
Portugal/R494/2020	EPI_ISL_491293	2020-05-28	Instituto Gulbenkian de Ciência	Instituto Gulbenkian de Ciência	Susana Ladeiro et al
Portugal/R498/2020	EPI_ISL_491294	2020-05-27	Instituto Gulbenkian de Ciência	Instituto Gulbenkian de Ciência	Susana Ladeiro et al
Portugal/R502/2020	EPI_ISL_491295	2020-05-27	Instituto Gulbenkian de Ciência	Instituto Gulbenkian de Ciência	Susana Ladeiro et al
Portugal/R835/2020	EPI_ISL_491296	2020-06-03	Instituto Gulbenkian de Ciência	Instituto Gulbenkian de Ciência	Susana Ladeiro et al
Portugal/R998/2020	EPI_ISL_491297	2020-06-03	Instituto Gulbenkian de Ciência	Instituto Gulbenkian de Ciência	Susana Ladeiro et al
PuertoRico/CDC-S1/2020	EPI_ISL_434541	2020-03-23	Puerto Rico Department of Health	Centers for Disease Control and Prevention, Dengue Branch	Gilberto A. Santiago et al
PuertoRico/CDC-S10/2020	EPI_ISL_434550	2020-03-24	Puerto Rico Department of Health	Centers for Disease Control and Prevention, Dengue Branch	Gilberto A. Santiago et al
PuertoRico/CDC-S11/2020	EPI_ISL_434551	2020-03-24	Puerto Rico Department of Health	Centers for Disease Control and Prevention, Dengue Branch	Gilberto A. Santiago et al
PuertoRico/CDC-S18/2020	EPI_ISL_434552	2020-04-01	Puerto Rico Department of Health	Centers for Disease Control and Prevention, Dengue Branch	Gilberto A. Santiago et al
PuertoRico/CDC-S19/2020	EPI_ISL_434553	2020-04-01	Puerto Rico Department of Health	Centers for Disease Control and Prevention, Dengue Branch	Gilberto A. Santiago et al
PuertoRico/CDC-S2/2020	EPI_ISL_434542	2020-03-23	Puerto Rico Department of Health	Centers for Disease Control and Prevention, Dengue Branch	Gilberto A. Santiago et al
PuertoRico/CDC-S3/2020	EPI_ISL_434543	2020-03-23	Puerto Rico Department of Health	Centers for Disease Control and Prevention, Dengue Branch	Gilberto A. Santiago et al
PuertoRico/CDC-S4/2020	EPI_ISL_434544	2020-03-23	Puerto Rico Department of Health	Centers for Disease Control and Prevention, Dengue Branch	Gilberto A. Santiago et al
PuertoRico/CDC-S5/2020	EPI_ISL_434545	2020-03-23	Puerto Rico Department of Health	Centers for Disease Control and Prevention, Dengue Branch	Gilberto A. Santiago et al
PuertoRico/CDC-S6/2020	EPI_ISL_434546	2020-03-24	Puerto Rico Department of Health	Centers for Disease Control and Prevention, Dengue Branch	Gilberto A. Santiago et al
PuertoRico/CDC-S7/2020	EPI_ISL_434547	2020-03-24	Puerto Rico Department of Health	Centers for Disease Control and Prevention, Dengue Branch	Gilberto A. Santiago et al
PuertoRico/CDC-S8/2020	EPI_ISL_434548	2020-03-23	Puerto Rico Department of Health	Centers for Disease Control and Prevention, Dengue Branch	Gilberto A. Santiago et al
PuertoRico/CDC-S9/2020	EPI_ISL_434549	2020-03-23	Puerto Rico Department of Health	Centers for Disease Control and Prevention, Dengue Branch	Gilberto A. Santiago et al
Qatar/QA02/2020	EPI_ISL_427404	2020-03-23	Ministry of Public Health (MoPH)	Biomedical Research Center (BRC)	Abdullatif Al-Khal et al
Qatar/QA08/2020	EPI_ISL_427405	2020-03-23	Ministry of Public Health (MoPH)	Biomedical Research Center (BRC)	Abdullatif Al-Khal et al
Qatar/QA11/2020	EPI_ISL_427406	2020-03-23	Ministry of Public Health (MoPH)	Biomedical Research Center (BRC)	Abdullatif Al-Khal et al
Qatar/QA12/2020	EPI_ISL_427407	2020-03-23	Ministry of Public Health (MoPH)	Biomedical Research Center (BRC)	Abdullatif Al-Khal et al
Qatar/QA13/2020	EPI_ISL_427408	2020-03-23	Ministry of Public Health (MoPH)	Biomedical Research Center (BRC)	Abdullatif Al-Khal et al
Qatar/QA14/2020	EPI_ISL_427409	2020-03-23	Ministry of Public Health (MoPH)	Biomedical Research Center (BRC)	Abdullatif Al-Khal et al
Qatar/QA15/2020	EPI_ISL_427410	2020-03-23	Ministry of Public Health (MoPH)	Biomedical Research Center (BRC)	Abdullatif Al-Khal et al
Qatar/QA16/2020	EPI_ISL_427411	2020-03-23	Ministry of Public Health (MoPH)	Biomedical Research Center (BRC)	Abdullatif Al-Khal et al
Qatar/QA17/2020	EPI_ISL_427412	2020-03-23	Ministry of Public Health (MoPH)	Biomedical Research Center (BRC)	Abdullatif Al-Khal et al
Qatar/QA18/2020	EPI_ISL_427414	2020-03-23	Ministry of Public Health (MoPH)	Biomedical Research Center (BRC)	Abdullatif Al-Khal et al
Qatar/QA19/2020	EPI_ISL_427415	2020-03-23	Ministry of Public Health (MoPH)	Biomedical Research Center (BRC)	Abdullatif Al-Khal et al
Qatar/QA20/2020	EPI_ISL_427416	2020-03-23	Ministry of Public Health (MoPH)	Biomedical Research Center (BRC)	Abdullatif Al-Khal et al
Qatar/QA21/2020	EPI_ISL_427417	2020-03-23	Ministry of Public Health (MoPH)	Biomedical Research Center (BRC)	Abdullatif Al-Khal et al
Qatar/QA22/2020	EPI_ISL_427418	2020-03-23	Ministry of Public Health (MoPH)	Biomedical Research Center (BRC)	Abdullatif Al-Khal et al
Qatar/QA23/2020	EPI_ISL_427419	2020-03-23	Ministry of Public Health (MoPH)	Biomedical Research Center (BRC)	Abdullatif Al-Khal et al
Qatar/QA24/2020	EPI_ISL_427420	2020-03-23	Ministry of Public Health (MoPH)	Biomedical Research Center (BRC)	Abdullatif Al-Khal et al
Qingdao/IVDC-01-10/2020	EPI_ISL_591270	2020-09-24	National Institute for Viral Disease Control and Prevention, China CDC	National Institute for Viral Disease Control and Prevention, China CDC	Huilai Ma et al
Qingdao/IVDC-02-10/2020	EPI_ISL_591271	2020-09-24	National Institute for Viral Disease Control and Prevention, China CDC	National Institute for Viral Disease Control and Prevention, China CDC	Huilai Ma et al
Reunion/RUN-PIMIT1/2020	EPI_ISL_522547	2020-03-24	Platforme CYROI	UMR PIMIT Université de La Réunion	David Wilkinson et al
Reunion/RUN-PIMIT2/2020	EPI_ISL_522548	2020-03-24	Platforme CYROI	UMR PIMIT Université de La Réunion	David Wilkinson et al
Reunion/RUN-PIMIT20/2020	EPI_ISL_522549	2020-03-31	Félix Guyon Hospital	UMR PIMIT Université de La Réunion	David Wilkinson et al
Reunion/RUN-PIMIT8/2020	EPI_ISL_522550	2020-03-24	Félix Guyon Hospital	UMR PIMIT Université de La Réunion	David Wilkinson et al
Romania/278406/2020	EPI_ISL_445220	2020-04-30	Laborarory for Respiratory Viruses, "Cantacuzino" National Military-Medical Institute for Resararch and Development	Cantacuzino Institute	M.Lazar et al
Romania/279067/2020	EPI_ISL_445243	2020-04-30	Laboratory for Respiratory Viruses, Cantacuzino National Military-Medical Institute for Research and Development	Cantacuzino Institute	M.Lazar et al
Romania/279068/2020	EPI_ISL_447054	2020-04-30	Cantacuzino National Military-Medical Institute for Research and Development	Cantacuzino Institute	M.Lazar et al
Romania/283584/2020	EPI_ISL_455469	2020-05-12	Laboratory for Respiratory Viruses, Cantacuzino National Military-Medical Institute for Research and Development	Cantacuzino Institute	M.Lazar et al
Romania/284056/2020	EPI_ISL_455473	2020-05-14	Laboratory for Respiratory Viruses, Cantacuzino National Military-Medical Institute for Research and Development	Cantacuzino Institute	M.Lazar et al
Romania/284168/2020	EPI_ISL_455472	2020-05-13	Laboratory for Respiratory Viruses, Cantacuzino National Military-Medical Institute for Research and Development	Cantacuzino Institute	M.Lazar et al
Romania/284213/2020	EPI_ISL_455468	2020-05-13	Laboratory for Respiratory Viruses, Cantacuzino National Military-Medical Institute for Research and Development	Cantacuzino Institute	M.Lazar et al
Romania/284371/2020	EPI_ISL_455477	2020-05-13	Laboratory for Respiratory Viruses, Cantacuzino National Military-Medical Institute for Research and Development	Cantacuzino Institute	M.Lazar et al
Romania/284468/2020	EPI_ISL_455479	2020-05-14	Laboratory for Respiratory Viruses, Cantacuzino National Military-Medical Institute for Research and Development	Cantacuzino Institute	M.Lazar et al
Romania/284489/2020	EPI_ISL_455470	2020-05-14	Laboratory for Respiratory Viruses, Cantacuzino National Military-Medical Institute for Research and Development	Cantacuzino Institute	M.Lazar et al
Romania/284508/2020	EPI_ISL_455471	2020-05-14	Laboratory for Respiratory Viruses, Cantacuzino National Military-Medical Institute for Research and Development	Cantacuzino Institute	M.Lazar et al
Romania/284762/2020	EPI_ISL_455475	2020-05-14	Laboratory for Respiratory Viruses, Cantacuzino National Military-Medical Institute for Research and Development	Cantacuzino Institute	M.Lazar et al
Romania/284783/2020	EPI_ISL_455474	2020-05-14	Laboratory for Respiratory Viruses, Cantacuzino National Military-Medical Institute for Research and Development	Cantacuzino Institute	M.Lazar et al
Romania/285388/2020	EPI_ISL_455476	2020-05-17	Laboratory for Respiratory Viruses, Cantacuzino National Military-Medical Institute for Research and Development	Cantacuzino Institute	M.Lazar et al
Romania/BUCHAREST-IMT-1/2020	EPI_ISL_639739	2020-07-20	Centre of Nanotechnologies, INCD IMT-Bucuresti (National Institute for Research and Development in Microtechnologies - Bucharest)	Centre of Nanotechnologies, INCD IMT-Bucuresti (National Institute for Research and Development in Microtechnologies - Bucharest)	Salceanu et al
Romania/Bucuresti-12292/2020	EPI_ISL_468147	2020-04-11	[Romania, Bucharest] National Institute for Infectious Diseases “Prof. Dr. Matei Balș”	[Romania, Bucharest] National Institute for Infectious Diseases “Prof. Dr. Matei Balș”	Leontina Banica et al
Romania/Bucuresti-12296/2020	EPI_ISL_468148	2020-04-11	[Romania, Bucharest] National Institute for Infectious Diseases “Prof. Dr. Matei Balș”	[Romania, Bucharest] National Institute for Infectious Diseases “Prof. Dr. Matei Balș”	Leontina Banica et al
Romania/Bucuresti-12546/2020	EPI_ISL_468149	2020-04-12	[Romania, Bucharest] National Institute for Infectious Diseases “Prof. Dr. Matei Balș”	[Romania, Bucharest] National Institute for Infectious Diseases “Prof. Dr. Matei Balș”	Leontina Banica et al
Romania/Bucuresti-12547/2020	EPI_ISL_468150	2020-04-12	[Romania, Bucharest] National Institute for Infectious Diseases “Prof. Dr. Matei Balș”	[Romania, Bucharest] National Institute for Infectious Diseases “Prof. Dr. Matei Balș”	Leontina Banica et al
Romania/Bucuresti-13907/2020	EPI_ISL_468151	2020-04-15	[Romania, Bucharest] National Institute for Infectious Diseases “Prof. Dr. Matei Balș”	[Romania, Bucharest] National Institute for Infectious Diseases “Prof. Dr. Matei Balș”	Leontina Banica et al
Romania/Bucuresti-14251/2020	EPI_ISL_468152	2020-04-16	[Romania, Bucharest] National Institute for Infectious Diseases “Prof. Dr. Matei Balș”	[Romania, Bucharest] National Institute for Infectious Diseases “Prof. Dr. Matei Balș”	Leontina Banica et al
Romania/Bucuresti-14545/2020	EPI_ISL_468153	2020-04-17	[Romania, Bucharest] National Institute for Infectious Diseases “Prof. Dr. Matei Balș”	[Romania, Bucharest] National Institute for Infectious Diseases “Prof. Dr. Matei Balș”	Leontina Banica et al
Romania/Bucuresti-14658/2020	EPI_ISL_468154	2020-04-17	[Romania, Bucharest] National Institute for Infectious Diseases “Prof. Dr. Matei Balș”	[Romania, Bucharest] National Institute for Infectious Diseases “Prof. Dr. Matei Balș”	Leontina Banica et al
Romania/Bucuresti-15503/2020	EPI_ISL_468155	2020-04-18	[Romania, Bucharest] National Institute for Infectious Diseases “Prof. Dr. Matei Balș”	[Romania, Bucharest] National Institute for Infectious Diseases “Prof. Dr. Matei Balș”	Leontina Banica et al
Romania/Bucuresti-293034/2020	EPI_ISL_471420	2020-06-04	Laboratory for Respiratory Viruses, National Influenza Centre, Cantacuzino National Military-Medical Institute for Research and Development	Cantacuzino Institute	Luiza Ustea et al
Romania/Bucuresti-294285/2020	EPI_ISL_471422	2020-06-07	Laboratory for Respiratory Viruses, National Influenza Centre, Cantacuzino National Military-Medical Institute for Research and Development	Cantacuzino Institute	Luiza Ustea et al
Romania/Bucuresti-4105/2020	EPI_ISL_468134	2020-03-21	[Romania, Bucharest] National Institute for Infectious Diseases “Prof. Dr. Matei Balș”	[Romania, Bucharest] National Institute for Infectious Diseases “Prof. Dr. Matei Balș”	Leontina Banica et al
Romania/Bucuresti-4284/2020	EPI_ISL_468135	2020-03-22	[Romania, Bucharest] National Institute for Infectious Diseases “Prof. Dr. Matei Balș”	[Romania, Bucharest] National Institute for Infectious Diseases “Prof. Dr. Matei Balș”	Leontina Banica et al
Romania/Bucuresti-4322/2020	EPI_ISL_468136	2020-03-22	[Romania, Bucharest] National Institute for Infectious Diseases “Prof. Dr. Matei Balș”	[Romania, Bucharest] National Institute for Infectious Diseases “Prof. Dr. Matei Balș”	Leontina Banica et al
Romania/Bucuresti-6451/2020	EPI_ISL_468145	2020-03-28	[Romania, Bucharest] National Institute for Infectious Diseases “Prof. Dr. Matei Balș”	[Romania, Bucharest] National Institute for Infectious Diseases “Prof. Dr. Matei Balș”	Leontina Banica et al
Romania/Bucuresti_407958/2020	EPI_ISL_754238	2020-12-29	Laboratory for Respiratory Viruses, Cantacuzino National Military-Medical Institute for Research and Development	Cantacuzino Institute Virology	Luiza Ustea et al
Romania/Buzau-291946/2020	EPI_ISL_471416	2020-06-01	Laboratory for Respiratory Viruses, National Influenza Centre, Cantacuzino National Military-Medical Institute for Research and Development	Cantacuzino Institute	Luiza Ustea et al
Romania/Buzau-292638/2020	EPI_ISL_471423	2020-06-04	Laboratory for Respiratory Viruses, National Influenza Centre, Cantacuzino National Military-Medical Institute for Research and Development	Cantacuzino Institute	Luiza Ustea et al
Romania/Buzau-292711/2020	EPI_ISL_471417	2020-06-03	Laboratory for Respiratory Viruses, National Influenza Centre, Cantacuzino National Military-Medical Institute for Research and Development	Cantacuzino Institute	Luiza Ustea et al
Romania/Buzau-293197/2020	EPI_ISL_471419	2020-06-03	Laboratory for Respiratory Viruses, National Influenza Centre, Cantacuzino National Military-Medical Institute for Research and Development	Cantacuzino Institute	Luiza Ustea et al
Romania/ChVir7246/2020	EPI_ISL_467780	2020-04-26	National Influenza Centre Romania	Charite Universitatsmedizin Berlin, Institute of Virology	Victor M Corman et al
Romania/ChVir7248/2020	EPI_ISL_467781	2020-04-28	National Influenza Centre Romania	Charite Universitatsmedizin Berlin, Institute of Virology	Victor M Corman et al
Romania/Focsani-268927/2020	EPI_ISL_471418	2020-04-09	Laboratory for Respiratory Viruses, National Influenza Centre, Cantacuzino National Military-Medical Institute for Research and Development	Cantacuzino Institute	Luiza Ustea et al
Romania/Iasi-296512/2020	EPI_ISL_471421	2020-06-10	Laboratory for Respiratory Viruses, National Influenza Centre, Cantacuzino National Military-Medical Institute for Research and Development	Cantacuzino Institute	Luiza Ustea et al
Romania/Mioveni-24095/2020	EPI_ISL_468156	2020-05-08	[Romania, Bucharest] National Institute for Infectious Diseases “Prof. Dr. Matei Balș”	[Romania, Bucharest] National Institute for Infectious Diseases “Prof. Dr. Matei Balș”	Leontina Banica et al
Romania/ROSV-10281/2020	EPI_ISL_678397	2020-04-25	Suceava County Emergency Hospital	Stefan cel Mare University Metagenomics Lab	Lobiuc Andrei et al
Romania/ROSV-1815/2020	EPI_ISL_678398	2020-04-11	Suceava County Emergency Hospital	Stefan cel Mare University Metagenomics Lab	Lobiuc Andrei et al
Romania/ROSV-2/2020	EPI_ISL_486834	2020-05-25	Suceava County Energency Hospital "Sf. Ioan cel Nou"	SMU Metagenomics lab	Lobiuc Andrei et al
Romania/ROSV/2020	EPI_ISL_486855	2020-06-08	Emergency county Hospital Suceava	Stefan cel Mare University Metagenomics Lab	Lobiuc Andrei et al. et al
Romania/ROSV_10626/2020	EPI_ISL_491036	2020-05-26	Suceava County Emergency Hospital	Stefan cel Mare University Metagenomics Lab	Lobiuc Andrei et al
Romania/ROSV_11161/2020	EPI_ISL_491037	2020-05-29	Suceava County Emergency Hospital	Stefan cel Mare University Metagenomics Lab	Lobiuc Andrei et al
Romania/ROSV_11967/2020	EPI_ISL_491038	2020-06-04	Suceava County Emergency Hospital	Stefan cel Mare University Metagenomics Lab	Lobiuc Andrei et al
Romania/ROSV_11990/2020	EPI_ISL_491039	2020-06-05	Suceava County Emergency Hospital	Stefan cel Mare University Metagenomics Lab	Lobiuc Andrei et al. et al
Romania/ROSV_12235/2020	EPI_ISL_491040	2020-06-08	Suceava County Emergency Hospital	Stefan cel Mare University Metagenomics Lab	Lobiuc Andrei et al. et al
Romania/ROSV_12278/2020	EPI_ISL_491041	2020-06-07	Suceava County Emergency Hospital	Stefan cel Mare University Metagenomics Lab	Lobiuc Andrei et al. et al
Romania/ROSV_12287/2020	EPI_ISL_486856	2020	Emergency County Hospital	Stefan cel Mare, University Metagenomics lab	Lobiuc Andrei et al. et al
Romania/ROSV_12421/2020	EPI_ISL_491042	2020-06-08	Suceava County Emergency Hospital	Stefan cel Mare University Metagenomics Lab	Lobiuc Andrei et al
Romania/ROSV_12442/2020	EPI_ISL_491043	2020-06-08	Suceava County Emergency Hospital	Stefan cel Mare University Metagenomics Lab	Lobiuc Andrei et al
Romania/ROSV_12587/2020	EPI_ISL_491044	2020-06-09	Suceava County Emergency Hospital	Stefan cel Mare University Metagenomics Lab	Lobiuc Andrei et al. et al
Romania/ROSV_12615/2020	EPI_ISL_491045	2020-06-09	Suceava County Emergency Hospital	Stefan cel Mare University Metagenomics Lab	Lobiuc Andrei et al
Romania/ROSV_12618/2020	EPI_ISL_491046	2020-06-09	Suceava County Emergency Hospital	Stefan cel Mare University Metagenomics Lab	Lobiuc Andrei et al
Romania/ROSV_12619/2020	EPI_ISL_491047	2020-06-09	Suceava County Emergency Hospital	Stefan cel Mare University Metagenomics Lab	Lobiuc Andrei et al
Romania/ROSV_12646/2020	EPI_ISL_486854	2020-06-10	Emergency County Hospital Suceava	Stefan cel Mare, University Metagenomics lab	Lobiuc Andrei et al. et al
Romania/ROSV_12723/2020	EPI_ISL_491048	2020-06-10	Suceava County Emergency Hospital	Stefan cel Mare University Metagenomics Lab	Lobiuc Andrei et al. et al
Romania/ROSV_12812/2020	EPI_ISL_491049	2020-06-11	Suceava County Emergency Hospital	Stefan cel Mare University Metagenomics Lab	Lobiuc Andrei et al
Romania/ROSV_1296/2020	EPI_ISL_491050	2020-04-09	Suceava County Emergency Hospital	Stefan cel Mare University Metagenomics Lab	Lobiuc Andrei et al. et al
Romania/ROSV_13109/2020	EPI_ISL_491051	2020-06-15	Suceava County Emergency Hospital	Stefan cel Mare University Metagenomics Lab	Lobiuc Andrei et al. et al
Romania/ROSV_1332/2020	EPI_ISL_491052	2020-04-09	Suceava County Emergency Hospital	Stefan cel Mare University Metagenomics Lab	Lobiuc Andrei et al. et al
Romania/ROSV_13429/2020	EPI_ISL_491053	2020-06-17	Suceava County Emergency Hospital	Stefan cel Mare University Metagenomics Lab	Lobiuc Andrei et al. et al
Romania/ROSV_1345/2020	EPI_ISL_491054	2020-04-09	Suceava County Emergency Hospital	Stefan cel Mare University Metagenomics Lab	Lobiuc Andrei et al. et al
Romania/ROSV_1837/2020	EPI_ISL_491055	2020-04-11	Suceava County Emergency Hospital	Stefan cel Mare University Metagenomics Lab	Lobiuc Andrei et al. et al
Romania/ROSV_1979/2020	EPI_ISL_491056	2020-04-11	Suceava County Emergency Hospital	Stefan cel Mare University Metagenomics Lab	Lobiuc Andrei et al. et al
Romania/ROSV_2113/2020	EPI_ISL_491057	2020-04-11	Suceava County Emergency Hospital	Stefan cel Mare University Metagenomics Lab	Lobiuc Andrei et al. et al
Romania/ROSV_2492/2020	EPI_ISL_491058	2020-04-16	Suceava County Emergency Hospital	Stefan cel Mare University Metagenomics Lab	Lobiuc Andrei et al
Romania/ROSV_2778/2020	EPI_ISL_491059	2020-04-16	Suceava County Emergency Hospital	Stefan cel Mare University Metagenomics Lab	Lobiuc Andrei et al
Romania/ROSV_2794/2020	EPI_ISL_491060	2020-04-16	Suceava County Emergency Hospital	Stefan cel Mare University Metagenomics Lab	Lobiuc Andrei et al. et al
Romania/ROSV_2873/2020	EPI_ISL_491061	2020-04-17	Suceava County Emergency Hospital	Stefan cel Mare University Metagenomics Lab	Lobiuc Andrei et al. et al
Romania/ROSV_2874/2020	EPI_ISL_491062	2020-04-17	Suceava County Emergency Hospital	Stefan cel Mare University Metagenomics Lab	Lobiuc Andrei et al
Romania/ROSV_2899/2020	EPI_ISL_491063	2020-04-17	Suceava County Emergency Hospital	Stefan cel Mare University Metagenomics Lab	Lobiuc Andrei et al
Romania/ROSV_3019/2020	EPI_ISL_491064	2020-04-17	Suceava County Emergency Hospital	Stefan cel Mare University Metagenomics Lab	Lobiuc Andrei et al
Romania/ROSV_3169/2020	EPI_ISL_491065	2020-04-18	Suceava County Emergency Hospital	Stefan cel Mare University Metagenomics Lab	Lobiuc Andrei et al
Romania/ROSV_3194/2020	EPI_ISL_491066	2020-04-19	Suceava County Emergency Hospital	Stefan cel Mare University Metagenomics Lab	Lobiuc Andrei et al. et al
Romania/ROSV_3242/2020	EPI_ISL_491067	2020-04-19	Suceava County Emergency Hospital	Stefan cel Mare University Metagenomics Lab	Lobiuc Andrei et al. et al
Romania/ROSV_3316/2020	EPI_ISL_491068	2020-04-20	Suceava County Emergency Hospital	Stefan cel Mare University Metagenomics Lab	Lobiuc Andrei et al. et al
Romania/ROSV_3376/2020	EPI_ISL_491069	2020-04-20	Suceava County Emergency Hospital	Stefan cel Mare University Metagenomics Lab	Lobiuc Andrei et al. et al
Romania/ROSV_3561/2020	EPI_ISL_491070	2020-04-21	Suceava County Emergency Hospital	Stefan cel Mare University Metagenomics Lab	Lobiuc Andrei et al. et al
Romania/ROSV_3960/2020	EPI_ISL_491071	2020-04-22	Suceava County Emergency Hospital	Stefan cel Mare University Metagenomics Lab	Lobiuc Andrei et al. et al
Romania/ROSV_3962/2020	EPI_ISL_491072	2020-04-22	Suceava County Emergency Hospital	Stefan cel Mare University Metagenomics Lab	Lobiuc Andrei et al. et al
Romania/ROSV_4271/2020	EPI_ISL_491073	2020-04-23	Suceava County Emergency Hospital	Stefan cel Mare University Metagenomics Lab	Lobiuc Andrei et al
Romania/ROSV_4342/2020	EPI_ISL_491074	2020-04-24	Suceava County Emergency Hospital	Stefan cel Mare University Metagenomics Lab	Lobiuc Andrei et al. et al
Romania/ROSV_4657/2020	EPI_ISL_491075	2020-04-25	Suceava County Emergency Hospital	Stefan cel Mare University Metagenomics Lab	Lobiuc Andrei et al
Romania/ROSV_4659/2020	EPI_ISL_491076	2020-04-25	Suceava County Emergency Hospital	Stefan cel Mare University Metagenomics Lab	Lobiuc Andrei et al. et al
Romania/ROSV_4666/2020	EPI_ISL_491077	2020-04-25	Suceava County Emergency Hospital	Stefan cel Mare University Metagenomics Lab	Lobiuc Andrei et al
Romania/ROSV_4714/2020	EPI_ISL_491078	2020-04-26	Suceava County Emergency Hospital	Stefan cel Mare University Metagenomics Lab	Lobiuc Andrei et al. et al
Romania/ROSV_4730/2020	EPI_ISL_491079	2020-04-26	Suceava County Emergency Hospital	Stefan cel Mare University Metagenomics Lab	Lobiuc Andrei et al
Romania/ROSV_4995/2020	EPI_ISL_491080	2020-04-27	Suceava County Emergency Hospital	Stefan cel Mare University Metagenomics Lab	Lobiuc Andrei et al
Romania/ROSV_4996/2020	EPI_ISL_491081	2020-04-27	Suceava County Emergency Hospital	Stefan cel Mare University Metagenomics Lab	Lobiuc Andrei et al. et al
Romania/ROSV_5000/2020	EPI_ISL_491082	2020-04-27	Suceava County Emergency Hospital	Stefan cel Mare University Metagenomics Lab	Lobiuc Andrei et al
Romania/ROSV_5230/2020	EPI_ISL_491083	2020-04-28	Suceava County Emergency Hospital	Stefan cel Mare University Metagenomics Lab	Lobiuc Andrei et al. et al
Romania/ROSV_5259/2020	EPI_ISL_491084	2020-04-29	Suceava County Emergency Hospital	Stefan cel Mare University Metagenomics Lab	Lobiuc Andrei et al. et al
Romania/ROSV_569/2020	EPI_ISL_491085	2020-04-05	Suceava County Emergency Hospital	Stefan cel Mare University Metagenomics Lab	Lobiuc Andrei et al
Romania/ROSV_5812/2020	EPI_ISL_491086	2020-05-01	Suceava County Emergency Hospital	Stefan cel Mare University Metagenomics Lab	Lobiuc Andrei et al. et al
Romania/ROSV_5849/2020	EPI_ISL_491087	2020-05-01	Suceava County Emergency Hospital	Stefan cel Mare University Metagenomics Lab	Lobiuc Andrei et al
Romania/ROSV_7981/2020	EPI_ISL_491088	2020-05-12	Suceava County Emergency Hospital	Stefan cel Mare University Metagenomics Lab	Lobiuc Andrei et al
Romania/ROSV_8235/2020	EPI_ISL_491089	2020-05-14	Suceava County Emergency Hospital	Stefan cel Mare University Metagenomics Lab	Lobiuc Andrei et al. et al
Romania/ROSV_8990/2020	EPI_ISL_491090	2020-05-18	Suceava County Emergency Hospital	Stefan cel Mare University Metagenomics Lab	Lobiuc Andrei et al
Romania/ROSV_9826/2020	EPI_ISL_491091	2020-05-22	Suceava County Emergency Hospital	Stefan cel Mare University Metagenomics Lab	Lobiuc Andrei et al. et al
Romania/Suceava-11085/2020	EPI_ISL_468146	2020-04-08	[Romania, Bucharest] National Institute for Infectious Diseases “Prof. Dr. Matei Balș”	[Romania, Bucharest] National Institute for Infectious Diseases “Prof. Dr. Matei Balș”	Leontina Banica et al
Romania/Suceava-31645/2020	EPI_ISL_468157	2020-05-29	[Romania, Bucharest] National Institute for Infectious Diseases “Prof. Dr. Matei Balș”	[Romania, Bucharest] National Institute for Infectious Diseases “Prof. Dr. Matei Balș”	Leontina Banica et al
Romania/Suceava-31646/2020	EPI_ISL_468158	2020-05-29	[Romania, Bucharest] National Institute for Infectious Diseases “Prof. Dr. Matei Balș”	[Romania, Bucharest] National Institute for Infectious Diseases “Prof. Dr. Matei Balș”	Leontina Banica et al
Romania/Suceava-4682/2020	EPI_ISL_468137	2020-03-22	[Romania, Bucharest] National Institute for Infectious Diseases “Prof. Dr. Matei Balș”	[Romania, Bucharest] National Institute for Infectious Diseases “Prof. Dr. Matei Balș”	Leontina Banica et al
Romania/Suceava-5709/2020	EPI_ISL_468138	2020-03-25	[Romania, Bucharest] National Institute for Infectious Diseases “Prof. Dr. Matei Balș”	[Romania, Bucharest] National Institute for Infectious Diseases “Prof. Dr. Matei Balș”	Leontina Banica et al
Romania/Suceava-5710/2020	EPI_ISL_468139	2020-03-25	[Romania, Bucharest] National Institute for Infectious Diseases “Prof. Dr. Matei Balș”	[Romania, Bucharest] National Institute for Infectious Diseases “Prof. Dr. Matei Balș”	Leontina Banica et al
Romania/Suceava-5722/2020	EPI_ISL_468140	2020-03-25	[Romania, Bucharest] National Institute for Infectious Diseases “Prof. Dr. Matei Balș”	[Romania, Bucharest] National Institute for Infectious Diseases “Prof. Dr. Matei Balș”	Leontina Banica et al
Romania/Suceava-5806/2020	EPI_ISL_468141	2020-03-25	[Romania, Bucharest] National Institute for Infectious Diseases “Prof. Dr. Matei Balș”	[Romania, Bucharest] National Institute for Infectious Diseases “Prof. Dr. Matei Balș”	Leontina Banica et al
Romania/Suceava-5816/2020	EPI_ISL_468142	2020-03-25	[Romania, Bucharest] National Institute for Infectious Diseases “Prof. Dr. Matei Balș”	[Romania, Bucharest] National Institute for Infectious Diseases “Prof. Dr. Matei Balș”	Leontina Banica et al
Romania/Suceava-5893/2020	EPI_ISL_468143	2020-03-25	[Romania, Bucharest] National Institute for Infectious Diseases “Prof. Dr. Matei Balș”	[Romania, Bucharest] National Institute for Infectious Diseases “Prof. Dr. Matei Balș”	Leontina Banica et al
Romania/Suceava-5894/2020	EPI_ISL_468144	2020-03-25	[Romania, Bucharest] National Institute for Infectious Diseases “Prof. Dr. Matei Balș”	[Romania, Bucharest] National Institute for Infectious Diseases “Prof. Dr. Matei Balș”	Leontina Banica et al
Romania/USAFSAM-S539/2020	EPI_ISL_738319	2020-11-28	Landstuhl Regional Medical Center	United States Air Force School of Aerospace Medicine	Anthony Fries et al
Romania/USAFSAM-S541/2020	EPI_ISL_738324	2020-11-28	Landstuhl Regional Medical Center	United States Air Force School of Aerospace Medicine	Anthony Fries et al
Romania/USAFSAM-S542/2020	EPI_ISL_738326	2020-11-28	Landstuhl Regional Medical Center	United States Air Force School of Aerospace Medicine	Anthony Fries et al
Romania/USAFSAM-S543/2020	EPI_ISL_738327	2020-11-28	Landstuhl Regional Medical Center	United States Air Force School of Aerospace Medicine	Anthony Fries et al
Romania/USAFSAM-S544/2020	EPI_ISL_738328	2020-11-28	Landstuhl Regional Medical Center	United States Air Force School of Aerospace Medicine	Anthony Fries et al
Romania/USAFSAM-S546/2020	EPI_ISL_738329	2020-11-28	Landstuhl Regional Medical Center	United States Air Force School of Aerospace Medicine	Anthony Fries et al
Romania/USAFSAM-S547/2020	EPI_ISL_738330	2020-11-28	Landstuhl Regional Medical Center	United States Air Force School of Aerospace Medicine	Anthony Fries et al
Romania/USAFSAM-S548/2020	EPI_ISL_738331	2020-11-28	Landstuhl Regional Medical Center	United States Air Force School of Aerospace Medicine	Anthony Fries et al
Romania/USAFSAM-S549/2020	EPI_ISL_738332	2020-11-28	Landstuhl Regional Medical Center	United States Air Force School of Aerospace Medicine	Anthony Fries et al
Romania/USAFSAM-S550/2020	EPI_ISL_738333	2020-11-28	Landstuhl Regional Medical Center	United States Air Force School of Aerospace Medicine	Anthony Fries et al
Romania/USAFSAM-S551/2020	EPI_ISL_738323	2020-11-28	Landstuhl Regional Medical Center	United States Air Force School of Aerospace Medicine	Anthony Fries et al
Romania/USAFSAM-S552/2020	EPI_ISL_738334	2020-11-28	Landstuhl Regional Medical Center	United States Air Force School of Aerospace Medicine	Anthony Fries et al
Romania/USAFSAM-S553/2020	EPI_ISL_738318	2020-11-28	Landstuhl Regional Medical Center	United States Air Force School of Aerospace Medicine	Anthony Fries et al
Romania/USAFSAM-S554/2020	EPI_ISL_738335	2020-11-28	Landstuhl Regional Medical Center	United States Air Force School of Aerospace Medicine	Anthony Fries et al
Romania/USAFSAM-S555/2020	EPI_ISL_738336	2020-11-28	Landstuhl Regional Medical Center	United States Air Force School of Aerospace Medicine	Anthony Fries et al
Romania/USAFSAM-S556/2020	EPI_ISL_738317	2020-11-28	Landstuhl Regional Medical Center	United States Air Force School of Aerospace Medicine	Anthony Fries et al
Romania/USAFSAM-S557/2020	EPI_ISL_738337	2020-11-28	Landstuhl Regional Medical Center	United States Air Force School of Aerospace Medicine	Anthony Fries et al
Romania/USAFSAM-S558/2020	EPI_ISL_738338	2020-11-28	Landstuhl Regional Medical Center	United States Air Force School of Aerospace Medicine	Anthony Fries et al
Romania/USAFSAM-S559/2020	EPI_ISL_738339	2020-11-28	Landstuhl Regional Medical Center	United States Air Force School of Aerospace Medicine	Anthony Fries et al
Romania/USAFSAM-S562/2020	EPI_ISL_738340	2020-11-28	Landstuhl Regional Medical Center	United States Air Force School of Aerospace Medicine	Anthony Fries et al
Romania/USAFSAM-S564/2020	EPI_ISL_738341	2020-11-28	Landstuhl Regional Medical Center	United States Air Force School of Aerospace Medicine	Anthony Fries et al
Romania/USAFSAM-S565/2020	EPI_ISL_738342	2020-11-28	Landstuhl Regional Medical Center	United States Air Force School of Aerospace Medicine	Anthony Fries et al
Romania/USAFSAM-S566/2020	EPI_ISL_738325	2020-11-28	Landstuhl Regional Medical Center	United States Air Force School of Aerospace Medicine	Anthony Fries et al
Romania/USAFSAM-S569/2020	EPI_ISL_738343	2020-11-28	Landstuhl Regional Medical Center	United States Air Force School of Aerospace Medicine	Anthony Fries et al
Romania/USAFSAM-S570/2020	EPI_ISL_738344	2020-11-28	Landstuhl Regional Medical Center	United States Air Force School of Aerospace Medicine	Anthony Fries et al
Romania/USAFSAM-S571/2020	EPI_ISL_738345	2020-11-28	Landstuhl Regional Medical Center	United States Air Force School of Aerospace Medicine	Anthony Fries et al
Romania/USAFSAM-S572/2020	EPI_ISL_738346	2020-11-28	Landstuhl Regional Medical Center	United States Air Force School of Aerospace Medicine	Anthony Fries et al
Romania/USAFSAM-S573/2020	EPI_ISL_738347	2020-11-28	Landstuhl Regional Medical Center	United States Air Force School of Aerospace Medicine	Anthony Fries et al
Romania/USAFSAM-S574/2020	EPI_ISL_738320	2020-11-28	Landstuhl Regional Medical Center	United States Air Force School of Aerospace Medicine	Anthony Fries et al
Romania/USAFSAM-S575/2020	EPI_ISL_738348	2020-11-28	Landstuhl Regional Medical Center	United States Air Force School of Aerospace Medicine	Anthony Fries et al
Romania/USAFSAM-S576/2020	EPI_ISL_738349	2020-11-28	Landstuhl Regional Medical Center	United States Air Force School of Aerospace Medicine	Anthony Fries et al
Romania/USAFSAM-S577/2020	EPI_ISL_738321	2020-11-28	Landstuhl Regional Medical Center	United States Air Force School of Aerospace Medicine	Anthony Fries et al
Romania/USAFSAM-S578/2020	EPI_ISL_738322	2020-11-28	Landstuhl Regional Medical Center	United States Air Force School of Aerospace Medicine	Anthony Fries et al
Romania/Valcea/2020	EPI_ISL_471424	2020-06-07	Laboratory for Respiratory Viruses, National Influenza Centre, Cantacuzino National Military-Medical Institute for Research and Development	Cantacuzino Institute	Luiza Ustea et al
Russia/AD-RII-MH1684S/2020	EPI_ISL_596315	2020-09-09	HELIX LCC	WHO National Influenza Centre Russian Federation	Andrey Komissarov et al
Russia/AD-RII-MH2738S/2020	EPI_ISL_602417	2020-09-17	HELIX LLC	WHO National Influenza Centre Russian Federation	Andrey Komissarov et al
Russia/ALT-RII-MH2761S/2020	EPI_ISL_602434	2020-09-22	HELIX LLC	WHO National Influenza Centre Russian Federation	Andrey Komissarov et al
Russia/ALT-RII-MH2762S/2020	EPI_ISL_602435	2020-09-26	HELIX LLC	WHO National Influenza Centre Russian Federation	Andrey Komissarov et al
Russia/ALT-RII-MH2764S/2020	EPI_ISL_602436	2020-09-25	HELIX LLC	WHO National Influenza Centre Russian Federation	Andrey Komissarov et al
Russia/ALT-RII-MH2765S/2020	EPI_ISL_602437	2020-09-26	HELIX LLC	WHO National Influenza Centre Russian Federation	Andrey Komissarov et al
Russia/AMU-RII-MH10129S/2020	EPI_ISL_733459	2020-11-16	WHO National Influenza Centre Russian Federation	WHO National Influenza Centre Russian Federation	Andrey Komissarov et al
Russia/AMU-RII-MH10143S/2020	EPI_ISL_733460	2020-11-19	WHO National Influenza Centre Russian Federation	WHO National Influenza Centre Russian Federation	Andrey Komissarov et al
Russia/AMU-RII-MH10147S/2020	EPI_ISL_733461	2020-11-19	WHO National Influenza Centre Russian Federation	WHO National Influenza Centre Russian Federation	Andrey Komissarov et al
Russia/AMU-RII-MH10154S/2020	EPI_ISL_733462	2020-11-20	WHO National Influenza Centre Russian Federation	WHO National Influenza Centre Russian Federation	Andrey Komissarov et al
Russia/AMU-RII-MH10159S/2020	EPI_ISL_733463	2020-11-23	WHO National Influenza Centre Russian Federation	WHO National Influenza Centre Russian Federation	Andrey Komissarov et al
Russia/AMU-RII-MH10160S/2020	EPI_ISL_733464	2020-11-19	WHO National Influenza Centre Russian Federation	WHO National Influenza Centre Russian Federation	Andrey Komissarov et al
Russia/AMU-RII-MH10166S/2020	EPI_ISL_733465	2020-11-23	WHO National Influenza Centre Russian Federation	WHO National Influenza Centre Russian Federation	Andrey Komissarov et al
Russia/AMU-RII-MH10170S/2020	EPI_ISL_733466	2020-11-28	WHO National Influenza Centre Russian Federation	WHO National Influenza Centre Russian Federation	Andrey Komissarov et al
Russia/AMU-RII-MH10177S/2020	EPI_ISL_733467	2020-11-26	WHO National Influenza Centre Russian Federation	WHO National Influenza Centre Russian Federation	Andrey Komissarov et al
Russia/AMU-RII-MH10185S/2020	EPI_ISL_733468	2020-11-20	WHO National Influenza Centre Russian Federation	WHO National Influenza Centre Russian Federation	Andrey Komissarov et al
Russia/AMU-RII-MH10186S/2020	EPI_ISL_733469	2020-11-25	WHO National Influenza Centre Russian Federation	WHO National Influenza Centre Russian Federation	Andrey Komissarov et al
Russia/AMU-RII-MH10192S/2020	EPI_ISL_733470	2020-11-23	WHO National Influenza Centre Russian Federation	WHO National Influenza Centre Russian Federation	Andrey Komissarov et al
Russia/AMU-RII-MH10197S/2020	EPI_ISL_733471	2020-11-23	WHO National Influenza Centre Russian Federation	WHO National Influenza Centre Russian Federation	Andrey Komissarov et al
Russia/AMU-RII-MH10201S/2020	EPI_ISL_733472	2020-11-20	WHO National Influenza Centre Russian Federation	WHO National Influenza Centre Russian Federation	Andrey Komissarov et al
Russia/AMU-RII-MH10205S/2020	EPI_ISL_733473	2020-11-25	WHO National Influenza Centre Russian Federation	WHO National Influenza Centre Russian Federation	Andrey Komissarov et al
Russia/AMU-RII-MH10214S/2020	EPI_ISL_733474	2020-11-20	WHO National Influenza Centre Russian Federation	WHO National Influenza Centre Russian Federation	Andrey Komissarov et al
Russia/AMU-RII-MH10218S/2020	EPI_ISL_733475	2020-11-25	WHO National Influenza Centre Russian Federation	WHO National Influenza Centre Russian Federation	Andrey Komissarov et al
Russia/AMU-RII-MH10219S/2020	EPI_ISL_733476	2020-11-19	WHO National Influenza Centre Russian Federation	WHO National Influenza Centre Russian Federation	Andrey Komissarov et al
Russia/AMU-RII-MH10223S/2020	EPI_ISL_733477	2020-11-18	WHO National Influenza Centre Russian Federation	WHO National Influenza Centre Russian Federation	Andrey Komissarov et al
Russia/AMU-RII-MH10232S/2020	EPI_ISL_733478	2020-11-27	SOGAZ PROFMEDICINA LLC	WHO National Influenza Centre Russian Federation	Andrey Komissarov et al
Russia/AMU-RII-MH10244S/2020	EPI_ISL_733479	2020-11-27	SOGAZ PROFMEDICINA LLC	WHO National Influenza Centre Russian Federation	Andrey Komissarov et al
Russia/AMU-RII-MH10245S/2020	EPI_ISL_733480	2020-11-27	SOGAZ PROFMEDICINA LLC	WHO National Influenza Centre Russian Federation	Andrey Komissarov et al
Russia/AMU-RII-MH10246S/2020	EPI_ISL_733481	2020-11-27	SOGAZ PROFMEDICINA LLC	WHO National Influenza Centre Russian Federation	Andrey Komissarov et al
Russia/AST-RII-MH4118S/2020	EPI_ISL_733164	2020-08-04	Pathogenic Microorganisms Variability Laboratory	WHO National Influenza Centre Russian Federation	Andrey Komissarov et al
Russia/AST-RII-MH4119S/2020	EPI_ISL_733165	2020-08-05	Pathogenic Microorganisms Variability Laboratory	WHO National Influenza Centre Russian Federation	Andrey Komissarov et al
Russia/AST-RII-MH4121S/2020	EPI_ISL_733166	2020-08-05	Pathogenic Microorganisms Variability Laboratory	WHO National Influenza Centre Russian Federation	Andrey Komissarov et al
Russia/AST-RII-MH4130S/2020	EPI_ISL_733167	2020-08-04	Pathogenic Microorganisms Variability Laboratory	WHO National Influenza Centre Russian Federation	Andrey Komissarov et al
Russia/AST-RII-MH4131S/2020	EPI_ISL_733168	2020-08-04	Pathogenic Microorganisms Variability Laboratory	WHO National Influenza Centre Russian Federation	Andrey Komissarov et al
Russia/AST-RII-MH4135S/2020	EPI_ISL_733169	2020-08-04	Pathogenic Microorganisms Variability Laboratory	WHO National Influenza Centre Russian Federation	Andrey Komissarov et al
Russia/AST-RII-MH4136S/2020	EPI_ISL_733170	2020-07-29	Pathogenic Microorganisms Variability Laboratory	WHO National Influenza Centre Russian Federation	Andrey Komissarov et al
Russia/AST-RII-MH4141S/2020	EPI_ISL_733171	2020-07-30	Pathogenic Microorganisms Variability Laboratory	WHO National Influenza Centre Russian Federation	Andrey Komissarov et al
Russia/AST-RII-MH4143S/2020	EPI_ISL_733172	2020-08-03	Pathogenic Microorganisms Variability Laboratory	WHO National Influenza Centre Russian Federation	Andrey Komissarov et al
Russia/AST-RII-MH4149S/2020	EPI_ISL_733173	2020-08-10	Pathogenic Microorganisms Variability Laboratory	WHO National Influenza Centre Russian Federation	Andrey Komissarov et al
Russia/AST-RII-MH4150S/2020	EPI_ISL_733174	2020-08-13	Pathogenic Microorganisms Variability Laboratory	WHO National Influenza Centre Russian Federation	Andrey Komissarov et al
Russia/AST-RII-MH4151S/2020	EPI_ISL_733175	2020-08-18	Pathogenic Microorganisms Variability Laboratory	WHO National Influenza Centre Russian Federation	Andrey Komissarov et al
Russia/AST-RII-MH4152S/2020	EPI_ISL_733176	2020-08-11	Pathogenic Microorganisms Variability Laboratory	WHO National Influenza Centre Russian Federation	Andrey Komissarov et al
Russia/AST-RII-MH4153S/2020	EPI_ISL_733177	2020-08-18	Pathogenic Microorganisms Variability Laboratory	WHO National Influenza Centre Russian Federation	Andrey Komissarov et al
Russia/AST-RII-MH4155S/2020	EPI_ISL_733178	2020-08-18	Pathogenic Microorganisms Variability Laboratory	WHO National Influenza Centre Russian Federation	Andrey Komissarov et al
Russia/AST-RII-MH4156S/2020	EPI_ISL_733179	2020-08-18	Pathogenic Microorganisms Variability Laboratory	WHO National Influenza Centre Russian Federation	Andrey Komissarov et al
Russia/AST-RII-MH4157S/2020	EPI_ISL_733180	2020-08-18	Pathogenic Microorganisms Variability Laboratory	WHO National Influenza Centre Russian Federation	Andrey Komissarov et al
Russia/AST-RII-MH4159S/2020	EPI_ISL_733181	2020-08-05	Pathogenic Microorganisms Variability Laboratory	WHO National Influenza Centre Russian Federation	Andrey Komissarov et al
Russia/AST-RII-MH4160S/2020	EPI_ISL_733182	2020-08-05	Pathogenic Microorganisms Variability Laboratory	WHO National Influenza Centre Russian Federation	Andrey Komissarov et al
Russia/AST-RII-MH4436S/2020	EPI_ISL_733185	2020-09-24	Pathogenic Microorganisms Variability Laboratory	WHO National Influenza Centre Russian Federation	Andrey Komissarov et al
Russia/AST-RII-MH4437S/2020	EPI_ISL_733186	2020-09-17	Pathogenic Microorganisms Variability Laboratory	WHO National Influenza Centre Russian Federation	Andrey Komissarov et al
Russia/AST-RII-MH4438S/2020	EPI_ISL_733187	2020-08-15	Pathogenic Microorganisms Variability Laboratory	WHO National Influenza Centre Russian Federation	Andrey Komissarov et al
Russia/AST-RII-MH4439S/2020	EPI_ISL_733188	2020-08-15	Pathogenic Microorganisms Variability Laboratory	WHO National Influenza Centre Russian Federation	Andrey Komissarov et al
Russia/AST-RII-MH4442S/2020	EPI_ISL_733189	2020-08-11	Pathogenic Microorganisms Variability Laboratory	WHO National Influenza Centre Russian Federation	Andrey Komissarov et al
Russia/AST-RII-MH4444S/2020	EPI_ISL_733190	2020-10-01	Pathogenic Microorganisms Variability Laboratory	WHO National Influenza Centre Russian Federation	Andrey Komissarov et al
Russia/AST-RII-MH4447S/2020	EPI_ISL_733191	2020-09-09	Pathogenic Microorganisms Variability Laboratory	WHO National Influenza Centre Russian Federation	Andrey Komissarov et al
Russia/AST-RII-MH4449S/2020	EPI_ISL_733192	2020-09-28	Pathogenic Microorganisms Variability Laboratory	WHO National Influenza Centre Russian Federation	Andrey Komissarov et al
Russia/AST-RII-MH4450S/2020	EPI_ISL_733193	2020-09-04	Pathogenic Microorganisms Variability Laboratory	WHO National Influenza Centre Russian Federation	Andrey Komissarov et al
Russia/AST-RII-MH4453S/2020	EPI_ISL_733194	2020-09-14	Pathogenic Microorganisms Variability Laboratory	WHO National Influenza Centre Russian Federation	Andrey Komissarov et al
Russia/AST-RII-MH4454S/2020	EPI_ISL_733195	2020-08-15	Pathogenic Microorganisms Variability Laboratory	WHO National Influenza Centre Russian Federation	Andrey Komissarov et al
Russia/AST-RII-MH4455S/2020	EPI_ISL_733196	2020-08-11	Pathogenic Microorganisms Variability Laboratory	WHO National Influenza Centre Russian Federation	Andrey Komissarov et al
Russia/AST-RII-MH4456S/2020	EPI_ISL_733197	2020-08-15	Pathogenic Microorganisms Variability Laboratory	WHO National Influenza Centre Russian Federation	Andrey Komissarov et al
Russia/AST-RII-MH4457S/2020	EPI_ISL_733198	2020-08-02	Pathogenic Microorganisms Variability Laboratory	WHO National Influenza Centre Russian Federation	Andrey Komissarov et al
Russia/AST-RII-MH4458S/2020	EPI_ISL_733199	2020-08-15	Pathogenic Microorganisms Variability Laboratory	WHO National Influenza Centre Russian Federation	Andrey Komissarov et al
Russia/AST-RII-MH4459S/2020	EPI_ISL_733200	2020-08-15	Pathogenic Microorganisms Variability Laboratory	WHO National Influenza Centre Russian Federation	Andrey Komissarov et al
Russia/AST-RII-MH4460S/2020	EPI_ISL_733201	2020-08-15	Pathogenic Microorganisms Variability Laboratory	WHO National Influenza Centre Russian Federation	Andrey Komissarov et al
Russia/AST-RII-MH4462S/2020	EPI_ISL_733202	2020-08-13	Pathogenic Microorganisms Variability Laboratory	WHO National Influenza Centre Russian Federation	Andrey Komissarov et al
Russia/AST-RII-MH4465S/2020	EPI_ISL_733203	2020-09-11	Pathogenic Microorganisms Variability Laboratory	WHO National Influenza Centre Russian Federation	Andrey Komissarov et al
Russia/AST-RII-MH4466S/2020	EPI_ISL_733204	2020-09-10	Pathogenic Microorganisms Variability Laboratory	WHO National Influenza Centre Russian Federation	Andrey Komissarov et al
Russia/AST-RII-MH4468S/2020	EPI_ISL_733205	2020-09-23	Pathogenic Microorganisms Variability Laboratory	WHO National Influenza Centre Russian Federation	Andrey Komissarov et al
Russia/AST-RII-MH4470S/2020	EPI_ISL_733206	2020-09-23	Pathogenic Microorganisms Variability Laboratory	WHO National Influenza Centre Russian Federation	Andrey Komissarov et al
Russia/AST-RII-MH4474S/2020	EPI_ISL_733207	2020-09-23	Pathogenic Microorganisms Variability Laboratory	WHO National Influenza Centre Russian Federation	Andrey Komissarov et al
Russia/AST-RII-MH4476S/2020	EPI_ISL_733208	2020-09-26	Pathogenic Microorganisms Variability Laboratory	WHO National Influenza Centre Russian Federation	Andrey Komissarov et al
Russia/AST-RII-MH4485S/2020	EPI_ISL_733209	2020-08-26	Pathogenic Microorganisms Variability Laboratory	WHO National Influenza Centre Russian Federation	Andrey Komissarov et al
Russia/AST-RII-MH4490S/2020	EPI_ISL_733210	2020-08-06	Pathogenic Microorganisms Variability Laboratory	WHO National Influenza Centre Russian Federation	Andrey Komissarov et al
Russia/AST-RII-MH4494S/2020	EPI_ISL_733211	2020-08-06	Pathogenic Microorganisms Variability Laboratory	WHO National Influenza Centre Russian Federation	Andrey Komissarov et al
Russia/AST-RII-MH4495S/2020	EPI_ISL_733212	2020-08-31	Pathogenic Microorganisms Variability Laboratory	WHO National Influenza Centre Russian Federation	Andrey Komissarov et al
Russia/AST-RII-MH4496S/2020	EPI_ISL_733213	2020-09-01	Pathogenic Microorganisms Variability Laboratory	WHO National Influenza Centre Russian Federation	Andrey Komissarov et al
Russia/AST-RII-MH4569S/2020	EPI_ISL_733214	2020-09-16	Pathogenic Microorganisms Variability Laboratory	WHO National Influenza Centre Russian Federation	Andrey Komissarov et al
Russia/AST-RII-MH4571S/2020	EPI_ISL_733215	2020-08-12	Pathogenic Microorganisms Variability Laboratory	WHO National Influenza Centre Russian Federation	Andrey Komissarov et al
Russia/AST-RII-MH4585S/2020	EPI_ISL_733216	2020-09-21	Pathogenic Microorganisms Variability Laboratory	WHO National Influenza Centre Russian Federation	Andrey Komissarov et al
Russia/AST-RII-MH4591S/2020	EPI_ISL_733217	2020-09-21	Pathogenic Microorganisms Variability Laboratory	WHO National Influenza Centre Russian Federation	Andrey Komissarov et al
Russia/AST-RII-MH4592S/2020	EPI_ISL_733218	2020-09-21	Pathogenic Microorganisms Variability Laboratory	WHO National Influenza Centre Russian Federation	Andrey Komissarov et al
Russia/AST-RII-MH4593S/2020	EPI_ISL_733219	2020-09-21	Pathogenic Microorganisms Variability Laboratory	WHO National Influenza Centre Russian Federation	Andrey Komissarov et al
Russia/AST-RII-MH4597S/2020	EPI_ISL_733220	2020-09-30	Pathogenic Microorganisms Variability Laboratory	WHO National Influenza Centre Russian Federation	Andrey Komissarov et al
Russia/AST-RII-MH4608S/2020	EPI_ISL_733221	2020-08-16	Pathogenic Microorganisms Variability Laboratory	WHO National Influenza Centre Russian Federation	Andrey Komissarov et al
Russia/AST-RII-MH4609S/2020	EPI_ISL_733222	2020-08-25	Pathogenic Microorganisms Variability Laboratory	WHO National Influenza Centre Russian Federation	Andrey Komissarov et al
Russia/BA-RII-12-5800V/2020	EPI_ISL_507297	2020	Republican Medical Genetics Center	WHO National Influenza Centre Russian Federation	Andrey Komissarov et al
Russia/BA-RII-21-5809V/2020	EPI_ISL_507298	2020	Republican Medical Genetics Center	WHO National Influenza Centre Russian Federation	Andrey Komissarov et al
Russia/BA-RII-5-5798V/2020	EPI_ISL_507299	2020	Republican Medical Genetics Center	WHO National Influenza Centre Russian Federation	Andrey Komissarov et al
Russia/BA-RII-MH9355S/2020	EPI_ISL_733450	2020-10-13	HELIX LLC	WHO National Influenza Centre Russian Federation	Andrey Komissarov et al
Russia/BRY-RII-MH2790S/2020	EPI_ISL_602453	2020-09-17	HELIX LLC	WHO National Influenza Centre Russian Federation	Andrey Komissarov et al
Russia/BRY-RII-MH3408S/2020	EPI_ISL_733136	2020-10-07	HELIX LLC	WHO National Influenza Centre Russian Federation	Andrey Komissarov et al
Russia/Bryansk-RII24784S/2020	EPI_ISL_507205	2020-05	WHO National Influenza Centre Russian Federation	WHO National Influenza Centre Russian Federation	Andrey Komissarov et al
Russia/Buryatia-84504/2020	EPI_ISL_428906	2020-03-27	State Research Center of Virology and Biotechnology VECTOR, Department of Collection of Microorganisms	State Research Center of Virology and Biotechnology VECTOR, Department of Collection of Microorganisms	Oleg V. Pyankov et al
Russia/Buryatia-84506/2020	EPI_ISL_428894	2020-03-27	State Research Center of Virology and Biotechnology VECTOR, Department of Collection of Microorganisms	State Research Center of Virology and Biotechnology VECTOR, Department of Collection of Microorganisms	Oleg V. Pyankov et al
Russia/Buryatia-84508/2020	EPI_ISL_428913	2020-03-27	State Research Center of Virology and Biotechnology VECTOR, Department of Collection of Microorganisms	State Research Center of Virology and Biotechnology VECTOR, Department of Collection of Microorganisms	Oleg V. Pyankov et al
Russia/Buryatia-86204/2020	EPI_ISL_428899	2020-03-29	State Research Center of Virology and Biotechnology VECTOR, Department of Collection of Microorganisms	State Research Center of Virology and Biotechnology VECTOR, Department of Collection of Microorganisms	Sergey A. Bodnev et al
Russia/Buryatia-87104/2020	EPI_ISL_428914	2020-03-30	State Research Center of Virology and Biotechnology VECTOR, Department of Collection of Microorganisms	State Research Center of Virology and Biotechnology VECTOR, Department of Collection of Microorganisms	Oleg V. Pyankov et al
Russia/Buryatia-87105/2020	EPI_ISL_428920	2020-03-30	State Research Center of Virology and Biotechnology VECTOR, Department of Collection of Microorganisms	State Research Center of Virology and Biotechnology VECTOR, Department of Collection of Microorganisms	Sergey A. Bodnev et al
Russia/Buryatia-87106/2020	EPI_ISL_428919	2020-03-30	State Research Center of Virology and Biotechnology VECTOR, Department of Collection of Microorganisms	State Research Center of Virology and Biotechnology VECTOR, Department of Collection of Microorganisms	Sergey A. Bodnev et al
Russia/Buryatia-88903/2020	EPI_ISL_428911	2020-04-01	State Research Center of Virology and Biotechnology VECTOR, Department of Collection of Microorganisms	State Research Center of Virology and Biotechnology VECTOR, Department of Collection of Microorganisms	Oleg V. Pyankov et al
Russia/CE-RII-MH2523S/2020	EPI_ISL_602412	2020	WHO National Influenza Centre Russian Federation	WHO National Influenza Centre Russian Federation	Andrey Komissarov et al
Russia/CE-RII-MH2523V/2020	EPI_ISL_733394	2020-09-26	WHO National Influenza Centre Russian Federation	WHO National Influenza Centre Russian Federation	Andrey Komissarov et al
Russia/CE-RII-MH2636S/2020	EPI_ISL_602413	2020-09-11	WHO National Influenza Centre Russian Federation	WHO National Influenza Centre Russian Federation	Andrey Komissarov et al
Russia/CE-RII-MH2636V/2020	EPI_ISL_733395	2020-09-11	WHO National Influenza Centre Russian Federation	WHO National Influenza Centre Russian Federation	Andrey Komissarov et al
Russia/CE-RII-MH2649S/2020	EPI_ISL_602414	2020-09-11	WHO National Influenza Centre Russian Federation	WHO National Influenza Centre Russian Federation	Andrey Komissarov et al
Russia/CE-RII-MH2709S/2020	EPI_ISL_602415	2020-09-11	WHO National Influenza Centre Russian Federation	WHO National Influenza Centre Russian Federation	Andrey Komissarov et al
Russia/CE-RII-MH2728S/2020	EPI_ISL_602416	2020-09-11	WHO National Influenza Centre Russian Federation	WHO National Influenza Centre Russian Federation	Andrey Komissarov et al
Russia/CHE-RII-MH2861S/2020	EPI_ISL_733041	2020-09-23	HELIX LLC	WHO National Influenza Centre Russian Federation	Andrey Komissarov et al
Russia/CRIE130014/2020	EPI_ISL_470539	2020-03-27	Molecular diagnostic laboratory of Federal Budget Institution of Science "Central Research Institute of Epidemiology" of The Federal Service on Customers' Rights Protection and Human Well-being Surveillance	Group of Genomics and Postgenomic Technologies of Central Research Institute of Epidemilology	Speranskaya AS et al
Russia/CRIE139642/2020	EPI_ISL_467775	2020-03-29	Molecular diagnostic laboratory of Federal Budget Institution of Science "Central Research Institute of Epidemiology" of The Federal Service on Customers' Rights Protection and Human Well-being Surveillance	Group of Genomics and Postgenomic Technologies of Central Research Institute of Epidemilology	Speranskaya AS et al
Russia/CRIE140762/2020	EPI_ISL_460605	2020-03-29	Molecular diagnostic laboratory of Federal Budget Institution of Science "Central Research Institute of Epidemiology" of The Federal Service on Customers' Rights Protection and Human Well-being Surveillance	Group of Genomics and Postgenomic Technologies of Central Research Institute of Epidemilology	Speranskaya AS et al
Russia/CRIE145922/2020	EPI_ISL_460604	2020-03-29	Molecular diagnostic laboratory of Federal Budget Institution of Science "Central Research Institute of Epidemiology" of The Federal Service on Customers' Rights Protection and Human Well-being Surveillance	Group of Genomics and Postgenomic Technologies of Central Research Institute of Epidemilology	Speranskaya AS et al
Russia/CRIE155506/2020	EPI_ISL_479624	2020-03-30	Molecular diagnostic laboratory of Federal Budget Institution of Science "Central Research Institute of Epidemiology" of The Federal Service on Customers' Rights Protection and Human Well-being Surveillance	Group of Genomics and Postgenomic Technologies of Central Research Institute of Epidemilology	Speranskaya AS et al
Russia/CRIE156278/2020	EPI_ISL_460096	2020-03-30	Molecular diagnostic laboratory of Federal Budget Institution of Science "Central Research Institute of Epidemiology" of The Federal Service on Customers' Rights Protection and Human Well-being Surveillance	Group of Genomics and Postgenomic Technologies of Central Research Institute of Epidemilology	Speranskaya AS et al
Russia/CRIE159560/2020	EPI_ISL_486815	2020-03-30	Molecular diagnostic laboratory of Federal Budget Institution of Science "Central Research Institute of Epidemiology" of The Federal Service on Customers' Rights Protection and Human Well-being Surveillance	Group of Genomics and Postgenomic Technologies of Central Research Institute of Epidemilology	Speranskaya AS et al
Russia/CRIE159875/2020	EPI_ISL_486816	2020-03-30	Molecular diagnostic laboratory of Federal Budget Institution of Science "Central Research Institute of Epidemiology" of The Federal Service on Customers' Rights Protection and Human Well-being Surveillance	Group of Genomics and Postgenomic Technologies of Central Research Institute of Epidemilology	Speranskaya AS et al
Russia/CRIE159932/2020	EPI_ISL_486817	2020-03-30	Molecular diagnostic laboratory of Federal Budget Institution of Science "Central Research Institute of Epidemiology" of The Federal Service on Customers' Rights Protection and Human Well-being Surveillance	Group of Genomics and Postgenomic Technologies of Central Research Institute of Epidemilology	Speranskaya AS et al
Russia/CRIE160277/2020	EPI_ISL_486818	2020-03-30	Molecular diagnostic laboratory of Federal Budget Institution of Science "Central Research Institute of Epidemiology" of The Federal Service on Customers' Rights Protection and Human Well-being Surveillance	Group of Genomics and Postgenomic Technologies of Central Research Institute of Epidemilology	Speranskaya AS et al
Russia/CRIE160583/2020	EPI_ISL_462149	2020-03-30	Molecular diagnostic laboratory of Federal Budget Institution of Science "Central Research Institute of Epidemiology" of The Federal Service on Customers' Rights Protection and Human Well-being Surveillance	Group of Genomics and Postgenomic Technologies of Central Research Institute of Epidemilology	Speranskaya AS et al
Russia/CRIE160790/2020	EPI_ISL_486819	2020-03-30	Molecular diagnostic laboratory of Federal Budget Institution of Science "Central Research Institute of Epidemiology" of The Federal Service on Customers' Rights Protection and Human Well-being Surveillance	Group of Genomics and Postgenomic Technologies of Central Research Institute of Epidemilology	Speranskaya AS et al
Russia/CRIE161122/2020	EPI_ISL_534347	2020-03-31	Molecular diagnostic laboratory of Federal Budget Institution of Science "Central Research Institute of Epidemiology" of The Federal Service on Customers' Rights Protection and Human Well-being Surveillance	Group of Genomics and Postgenomic Technologies of Central Research Institute of Epidemilology	Speranskaya AS et al
Russia/CRIE161143/2020	EPI_ISL_486820	2020-03-31	Molecular diagnostic laboratory of Federal Budget Institution of Science "Central Research Institute of Epidemiology" of The Federal Service on Customers' Rights Protection and Human Well-being Surveillance	Group of Genomics and Postgenomic Technologies of Central Research Institute of Epidemilology	Speranskaya AS et al
Russia/CRIE161454/2020	EPI_ISL_479621	2020-03-31	Molecular diagnostic laboratory of Federal Budget Institution of Science "Central Research Institute of Epidemiology" of The Federal Service on Customers' Rights Protection and Human Well-being Surveillance	Group of Genomics and Postgenomic Technologies of Central Research Institute of Epidemilology	Speranskaya AS et al
Russia/CRIE162398/2020	EPI_ISL_486821	2020-03-31	Molecular diagnostic laboratory of Federal Budget Institution of Science "Central Research Institute of Epidemiology" of The Federal Service on Customers' Rights Protection and Human Well-being Surveillance	Group of Genomics and Postgenomic Technologies of Central Research Institute of Epidemilology	Speranskaya AS et al
Russia/CRIE162784/2020	EPI_ISL_462150	2020-03-31	Molecular diagnostic laboratory of Federal Budget Institution of Science "Central Research Institute of Epidemiology" of The Federal Service on Customers' Rights Protection and Human Well-being Surveillance	Group of Genomics and Postgenomic Technologies of Central Research Institute of Epidemilology	Speranskaya AS et al
Russia/CRIE163844/2020	EPI_ISL_467774	2020-03-31	Molecular diagnostic laboratory of Federal Budget Institution of Science "Central Research Institute of Epidemiology" of The Federal Service on Customers' Rights Protection and Human Well-being Surveillance	Group of Genomics and Postgenomic Technologies of Central Research Institute of Epidemilology	Speranskaya AS et al
Russia/CRIE164298/2020	EPI_ISL_486822	2020-03-31	Molecular diagnostic laboratory of Federal Budget Institution of Science "Central Research Institute of Epidemiology" of The Federal Service on Customers' Rights Protection and Human Well-being Surveillance	Group of Genomics and Postgenomic Technologies of Central Research Institute of Epidemilology	Speranskaya AS et al
Russia/CRIE164399/2020	EPI_ISL_486823	2020-03-31	Molecular diagnostic laboratory of Federal Budget Institution of Science "Central Research Institute of Epidemiology" of The Federal Service on Customers' Rights Protection and Human Well-being Surveillance	Group of Genomics and Postgenomic Technologies of Central Research Institute of Epidemilology	Speranskaya AS et al
Russia/CRIE164776/2020	EPI_ISL_479622	2020-03-31	Molecular diagnostic laboratory of Federal Budget Institution of Science "Central Research Institute of Epidemiology" of The Federal Service on Customers' Rights Protection and Human Well-being Surveillance	Group of Genomics and Postgenomic Technologies of Central Research Institute of Epidemilology	Speranskaya AS et al
Russia/CRIE164980/2020	EPI_ISL_486824	2020-03-31	Molecular diagnostic laboratory of Federal Budget Institution of Science "Central Research Institute of Epidemiology" of The Federal Service on Customers' Rights Protection and Human Well-being Surveillance	Group of Genomics and Postgenomic Technologies of Central Research Institute of Epidemilology	Speranskaya AS et al
Russia/CRIE166064/2020	EPI_ISL_534348	2020-03-31	Molecular diagnostic laboratory of Federal Budget Institution of Science "Central Research Institute of Epidemiology" of The Federal Service on Customers' Rights Protection and Human Well-being Surveillance	Group of Genomics and Postgenomic Technologies of Central Research Institute of Epidemilology	Speranskaya AS et al
Russia/CRIE166582/2020	EPI_ISL_534349	2020-03-31	Molecular diagnostic laboratory of Federal Budget Institution of Science "Central Research Institute of Epidemiology" of The Federal Service on Customers' Rights Protection and Human Well-being Surveillance	Group of Genomics and Postgenomic Technologies of Central Research Institute of Epidemilology	Speranskaya AS et al
Russia/CRIE168693/2020	EPI_ISL_486825	2020-03-31	Molecular diagnostic laboratory of Federal Budget Institution of Science "Central Research Institute of Epidemiology" of The Federal Service on Customers' Rights Protection and Human Well-being Surveillance	Group of Genomics and Postgenomic Technologies of Central Research Institute of Epidemilology	Speranskaya AS et al
Russia/CRIE170180/2020	EPI_ISL_486826	2020-03-31	Molecular diagnostic laboratory of Federal Budget Institution of Science "Central Research Institute of Epidemiology" of The Federal Service on Customers' Rights Protection and Human Well-being Surveillance	Group of Genomics and Postgenomic Technologies of Central Research Institute of Epidemilology	Speranskaya AS et al
Russia/CRIE170668/2020	EPI_ISL_610237	2020-03-31	Molecular diagnostic laboratory of Federal Budget Institution of Science "Central Research Institute of Epidemiology" of The Federal Service on Customers' Rights Protection and Human Well-being Surveillance	Group of Genomics and Postgenomic Technologies of Central Research Institute of Epidemilology	Samoilov AE et al
Russia/CRIE175960/2020	EPI_ISL_486827	2020-04-01	Molecular diagnostic laboratory of Federal Budget Institution of Science "Central Research Institute of Epidemiology" of The Federal Service on Customers' Rights Protection and Human Well-being Surveillance	Group of Genomics and Postgenomic Technologies of Central Research Institute of Epidemilology	Speranskaya AS et al
Russia/CRIE176675/2020	EPI_ISL_486828	2020-04-01	Molecular diagnostic laboratory of Federal Budget Institution of Science "Central Research Institute of Epidemiology" of The Federal Service on Customers' Rights Protection and Human Well-being Surveillance	Group of Genomics and Postgenomic Technologies of Central Research Institute of Epidemilology	Speranskaya AS et al
Russia/CRIE180117/2020	EPI_ISL_479623	2020-04-01	Molecular diagnostic laboratory of Federal Budget Institution of Science "Central Research Institute of Epidemiology" of The Federal Service on Customers' Rights Protection and Human Well-being Surveillance	Group of Genomics and Postgenomic Technologies of Central Research Institute of Epidemilology	Speranskaya AS et al
Russia/CRIE181019/2020	EPI_ISL_534346	2020-04-01	Molecular diagnostic laboratory of Federal Budget Institution of Science "Central Research Institute of Epidemiology" of The Federal Service on Customers' Rights Protection and Human Well-being Surveillance	Group of Genomics and Postgenomic Technologies of Central Research Institute of Epidemilology	Speranskaya AS et al
Russia/CRIE182061/2020	EPI_ISL_479620	2020-03-31	Molecular diagnostic laboratory of Federal Budget Institution of Science "Central Research Institute of Epidemiology" of The Federal Service on Customers' Rights Protection and Human Well-being Surveillance	Group of Genomics and Postgenomic Technologies of Central Research Institute of Epidemilology	Speranskaya AS et al
Russia/CRIE187963/2020	EPI_ISL_486829	2020-04-01	Molecular diagnostic laboratory of Federal Budget Institution of Science "Central Research Institute of Epidemiology" of The Federal Service on Customers' Rights Protection and Human Well-being Surveillance	Group of Genomics and Postgenomic Technologies of Central Research Institute of Epidemilology	Speranskaya AS et al
Russia/CRIE300223/2020	EPI_ISL_610238	2020-03-31	Molecular diagnostic laboratory of Federal Budget Institution of Science "Central Research Institute of Epidemiology" of The Federal Service on Customers' Rights Protection and Human Well-being Surveillance	Group of Genomics and Postgenomic Technologies of Central Research Institute of Epidemilology	Samoilov AE et al
Russia/CRIE4907775/2020	EPI_ISL_610227	2020-07-14	Molecular diagnostic laboratory of Federal Budget Institution of Science "Central Research Institute of Epidemiology" of The Federal Service on Customers' Rights Protection and Human Well-being Surveillance	Group of Genomics and Postgenomic Technologies of Central Research Institute of Epidemilology	Samoilov AE et al
Russia/CRIE4924360/2020	EPI_ISL_534337	2020-07-15	Molecular diagnostic laboratory of Federal Budget Institution of Science "Central Research Institute of Epidemiology" of The Federal Service on Customers' Rights Protection and Human Well-being Surveillance	Group of Genomics and Postgenomic Technologies of Central Research Institute of Epidemilology	Speranskaya AS et al
Russia/CRIE4955821/2020	EPI_ISL_534338	2020-07-16	Molecular diagnostic laboratory of Federal Budget Institution of Science "Central Research Institute of Epidemiology" of The Federal Service on Customers' Rights Protection and Human Well-being Surveillance	Group of Genomics and Postgenomic Technologies of Central Research Institute of Epidemilology	Speranskaya AS et al
Russia/CRIE4973936/2020	EPI_ISL_610229	2020-07-15	Molecular diagnostic laboratory of Federal Budget Institution of Science "Central Research Institute of Epidemiology" of The Federal Service on Customers' Rights Protection and Human Well-being Surveillance	Group of Genomics and Postgenomic Technologies of Central Research Institute of Epidemilology	Samoilov AE et al
Russia/CRIE4978885/2020	EPI_ISL_610228	2020-07-15	Molecular diagnostic laboratory of Federal Budget Institution of Science "Central Research Institute of Epidemiology" of The Federal Service on Customers' Rights Protection and Human Well-being Surveillance	Group of Genomics and Postgenomic Technologies of Central Research Institute of Epidemilology	Samoilov AE et al
Russia/CRIE4980432/2020	EPI_ISL_534342	2020-07-16	Molecular diagnostic laboratory of Federal Budget Institution of Science "Central Research Institute of Epidemiology" of The Federal Service on Customers' Rights Protection and Human Well-being Surveillance	Group of Genomics and Postgenomic Technologies of Central Research Institute of Epidemilology	Speranskaya AS et al
Russia/CRIE4988935/2020	EPI_ISL_610234	2020-07-16	Molecular diagnostic laboratory of Federal Budget Institution of Science "Central Research Institute of Epidemiology" of The Federal Service on Customers' Rights Protection and Human Well-being Surveillance	Group of Genomics and Postgenomic Technologies of Central Research Institute of Epidemilology	Samoilov AE et al
Russia/CRIE4990266/2020	EPI_ISL_610233	2020-07-16	Molecular diagnostic laboratory of Federal Budget Institution of Science "Central Research Institute of Epidemiology" of The Federal Service on Customers' Rights Protection and Human Well-being Surveillance	Group of Genomics and Postgenomic Technologies of Central Research Institute of Epidemilology	Samoilov AE et al
Russia/CRIE4991529/2020	EPI_ISL_610232	2020-07-16	Molecular diagnostic laboratory of Federal Budget Institution of Science "Central Research Institute of Epidemiology" of The Federal Service on Customers' Rights Protection and Human Well-being Surveillance	Group of Genomics and Postgenomic Technologies of Central Research Institute of Epidemilology	Samoilov AE et al
Russia/CRIE4991898/2020	EPI_ISL_534339	2020-07-16	Molecular diagnostic laboratory of Federal Budget Institution of Science "Central Research Institute of Epidemiology" of The Federal Service on Customers' Rights Protection and Human Well-being Surveillance	Group of Genomics and Postgenomic Technologies of Central Research Institute of Epidemilology	Speranskaya AS et al
Russia/CRIE5006606/2020	EPI_ISL_534341	2020-07-16	Molecular diagnostic laboratory of Federal Budget Institution of Science "Central Research Institute of Epidemiology" of The Federal Service on Customers' Rights Protection and Human Well-being Surveillance	Group of Genomics and Postgenomic Technologies of Central Research Institute of Epidemilology	Speranskaya AS et al
Russia/CRIE5021376/2020	EPI_ISL_610235	2020-07-16	Molecular diagnostic laboratory of Federal Budget Institution of Science "Central Research Institute of Epidemiology" of The Federal Service on Customers' Rights Protection and Human Well-being Surveillance	Group of Genomics and Postgenomic Technologies of Central Research Institute of Epidemilology	Samoilov AE et al
Russia/CRIE5027243/2020	EPI_ISL_534340	2020-07-16	Molecular diagnostic laboratory of Federal Budget Institution of Science "Central Research Institute of Epidemiology" of The Federal Service on Customers' Rights Protection and Human Well-being Surveillance	Group of Genomics and Postgenomic Technologies of Central Research Institute of Epidemilology	Speranskaya AS et al
Russia/CRIE5030221/2020	EPI_ISL_610230	2020-07-16	Molecular diagnostic laboratory of Federal Budget Institution of Science "Central Research Institute of Epidemiology" of The Federal Service on Customers' Rights Protection and Human Well-being Surveillance	Group of Genomics and Postgenomic Technologies of Central Research Institute of Epidemilology	Samoilov AE et al
Russia/CRIE5031464/2020	EPI_ISL_610231	2020-07-16	Molecular diagnostic laboratory of Federal Budget Institution of Science "Central Research Institute of Epidemiology" of The Federal Service on Customers' Rights Protection and Human Well-being Surveillance	Group of Genomics and Postgenomic Technologies of Central Research Institute of Epidemilology	Samoilov AE et al
Russia/CRIE5047007/2020	EPI_ISL_534344	2020-07-16	Molecular diagnostic laboratory of Federal Budget Institution of Science "Central Research Institute of Epidemiology" of The Federal Service on Customers' Rights Protection and Human Well-being Surveillance	Group of Genomics and Postgenomic Technologies of Central Research Institute of Epidemilology	Speranskaya AS et al
Russia/CRIE5047165/2020	EPI_ISL_610236	2020-07-16	Molecular diagnostic laboratory of Federal Budget Institution of Science "Central Research Institute of Epidemiology" of The Federal Service on Customers' Rights Protection and Human Well-being Surveillance	Group of Genomics and Postgenomic Technologies of Central Research Institute of Epidemilology	Samoilov AE et al
Russia/CRIE5047362/2020	EPI_ISL_534343	2020-07-16	Molecular diagnostic laboratory of Federal Budget Institution of Science "Central Research Institute of Epidemiology" of The Federal Service on Customers' Rights Protection and Human Well-being Surveillance	Group of Genomics and Postgenomic Technologies of Central Research Institute of Epidemilology	Speranskaya AS et al
Russia/CRIE5049919/2020	EPI_ISL_534345	2020-07-17	Molecular diagnostic laboratory of Federal Budget Institution of Science "Central Research Institute of Epidemiology" of The Federal Service on Customers' Rights Protection and Human Well-being Surveillance	Group of Genomics and Postgenomic Technologies of Central Research Institute of Epidemilology	Speranskaya AS et al
Russia/CRIE7158368/2020	EPI_ISL_610243	2020-08-24	Molecular diagnostic laboratory of Federal Budget Institution of Science "Central Research Institute of Epidemiology" of The Federal Service on Customers' Rights Protection and Human Well-being Surveillance	Group of Genomics and Postgenomic Technologies of Central Research Institute of Epidemilology	Samoilov AE et al
Russia/CRIE7158978/2020	EPI_ISL_610239	2020-08-24	Molecular diagnostic laboratory of Federal Budget Institution of Science "Central Research Institute of Epidemiology" of The Federal Service on Customers' Rights Protection and Human Well-being Surveillance	Group of Genomics and Postgenomic Technologies of Central Research Institute of Epidemilology	Samoilov AE et al
Russia/CRIE7159118/2020	EPI_ISL_610240	2020-08-24	Molecular diagnostic laboratory of Federal Budget Institution of Science "Central Research Institute of Epidemiology" of The Federal Service on Customers' Rights Protection and Human Well-being Surveillance	Group of Genomics and Postgenomic Technologies of Central Research Institute of Epidemilology	Samoilov AE et al
Russia/CRIE7171114/2020	EPI_ISL_610241	2020-08-24	Molecular diagnostic laboratory of Federal Budget Institution of Science "Central Research Institute of Epidemiology" of The Federal Service on Customers' Rights Protection and Human Well-being Surveillance	Group of Genomics and Postgenomic Technologies of Central Research Institute of Epidemilology	Samoilov AE et al
Russia/CRIE7175362/2020	EPI_ISL_610242	2020-08-24	Molecular diagnostic laboratory of Federal Budget Institution of Science "Central Research Institute of Epidemiology" of The Federal Service on Customers' Rights Protection and Human Well-being Surveillance	Group of Genomics and Postgenomic Technologies of Central Research Institute of Epidemilology	Samoilov AE et al
Russia/CRIE7249896/2020	EPI_ISL_610244	2020-08-25	Molecular diagnostic laboratory of Federal Budget Institution of Science "Central Research Institute of Epidemiology" of The Federal Service on Customers' Rights Protection and Human Well-being Surveillance	Group of Genomics and Postgenomic Technologies of Central Research Institute of Epidemilology	Samoilov AE et al
Russia/Chechenya-83801/2020	EPI_ISL_428909	2020-03-26	State Research Center of Virology and Biotechnology VECTOR, Department of Collection of Microorganisms	State Research Center of Virology and Biotechnology VECTOR, Department of Collection of Microorganisms	Oleg V. Pyankov et al
Russia/Chechenya-83803/2020	EPI_ISL_428916	2020-03-26	State Research Center of Virology and Biotechnology VECTOR, Department of Collection of Microorganisms	State Research Center of Virology and Biotechnology VECTOR, Department of Collection of Microorganisms	Oleg V. Pyankov et al
Russia/Chelyabinsk-85311/2020	EPI_ISL_428924	2020-03-28	State Research Center of Virology and Biotechnology VECTOR, Department of Collection of Microorganisms	State Research Center of Virology and Biotechnology VECTOR, Department of Collection of Microorganisms	Sergey A. Bodnev et al
Russia/DA-RII-MH2739S/2020	EPI_ISL_602418	2020-09-17	HELIX LLC	WHO National Influenza Centre Russian Federation	Andrey Komissarov et al
Russia/DA-RII-MH2741S/2020	EPI_ISL_602419	2020-09-26	HELIX LLC	WHO National Influenza Centre Russian Federation	Andrey Komissarov et al
Russia/DA-RII-MH2742S/2020	EPI_ISL_602420	2020-09-23	HELIX LLC	WHO National Influenza Centre Russian Federation	Andrey Komissarov et al
Russia/DA-RII-MH2743S/2020	EPI_ISL_602421	2020-09-25	HELIX LLC	WHO National Influenza Centre Russian Federation	Andrey Komissarov et al
Russia/DA-RII-MH2744S/2020	EPI_ISL_602422	2020-09-25	HELIX LLC	WHO National Influenza Centre Russian Federation	Andrey Komissarov et al
Russia/IN-RII-MH2745S/2020	EPI_ISL_602423	2020-09-21	HELIX LLC	WHO National Influenza Centre Russian Federation	Andrey Komissarov et al
Russia/IRK-RII-MH9281S/2020	EPI_ISL_733431	2020-10-14	HELIX LLC	WHO National Influenza Centre Russian Federation	Andrey Komissarov et al
Russia/IVA-RII-MH2794S/2020	EPI_ISL_602456	2020-09-23	HELIX LLC	WHO National Influenza Centre Russian Federation	Andrey Komissarov et al
Russia/IVA-RII-MH3366S/2020	EPI_ISL_733109	2020-10-07	HELIX LLC	WHO National Influenza Centre Russian Federation	Andrey Komissarov et al
Russia/IVA-RII-MH9268S/2020	EPI_ISL_733426	2020-10-14	HELIX LLC	WHO National Influenza Centre Russian Federation	Andrey Komissarov et al
Russia/KC-RII-MH2746S/2020	EPI_ISL_602424	2020-09-17	HELIX LLC	WHO National Influenza Centre Russian Federation	Andrey Komissarov et al
Russia/KC-RII-MH2749S/2020	EPI_ISL_602425	2020-09-19	HELIX LLC	WHO National Influenza Centre Russian Federation	Andrey Komissarov et al
Russia/KC-RII-MH2751S/2020	EPI_ISL_602426	2020-09-21	HELIX LLC	WHO National Influenza Centre Russian Federation	Andrey Komissarov et al
Russia/KC-RII-MH2752S/2020	EPI_ISL_602427	2020-09-17	HELIX LLC	WHO National Influenza Centre Russian Federation	Andrey Komissarov et al
Russia/KC-RII-MH2754S/2020	EPI_ISL_602428	2020-09-17	HELIX LLC	WHO National Influenza Centre Russian Federation	Andrey Komissarov et al
Russia/KC-RII-MH3376S/2020	EPI_ISL_733116	2020-10-07	HELIX LLC	WHO National Influenza Centre Russian Federation	Andrey Komissarov et al
Russia/KC-RII-MH3381S/2020	EPI_ISL_733120	2020-10-06	HELIX LLC	WHO National Influenza Centre Russian Federation	Andrey Komissarov et al
Russia/KDA-RII-MH1685S/2020	EPI_ISL_596316	2020-09-04	HELIX LCC	WHO National Influenza Centre Russian Federation	Andrey Komissarov et al
Russia/KDA-RII-MH2766S/2020	EPI_ISL_602438	2020-09-22	HELIX LLC	WHO National Influenza Centre Russian Federation	Andrey Komissarov et al
Russia/KDA-RII-MH2768S/2020	EPI_ISL_602439	2020-09-21	HELIX LLC	WHO National Influenza Centre Russian Federation	Andrey Komissarov et al
Russia/KDA-RII-MH2769S/2020	EPI_ISL_602440	2020-09-23	HELIX LLC	WHO National Influenza Centre Russian Federation	Andrey Komissarov et al
Russia/KDA-RII-MH2770S/2020	EPI_ISL_602441	2020-09-23	HELIX LLC	WHO National Influenza Centre Russian Federation	Andrey Komissarov et al
Russia/KDA-RII-MH2772S/2020	EPI_ISL_602442	2020-09-17	HELIX LLC	WHO National Influenza Centre Russian Federation	Andrey Komissarov et al
Russia/KDA-RII-MH2773S/2020	EPI_ISL_602443	2020-09-17	HELIX LLC	WHO National Influenza Centre Russian Federation	Andrey Komissarov et al
Russia/KDA-RII-MH2774S/2020	EPI_ISL_602444	2020-09-20	HELIX LLC	WHO National Influenza Centre Russian Federation	Andrey Komissarov et al
Russia/KDA-RII-MH3351S/2020	EPI_ISL_733098	2020-10-07	HELIX LLC	WHO National Influenza Centre Russian Federation	Andrey Komissarov et al
Russia/KDA-RII-MH3354S/2020	EPI_ISL_733101	2020-10-07	HELIX LLC	WHO National Influenza Centre Russian Federation	Andrey Komissarov et al
Russia/KDA-RII-MH3389S/2020	EPI_ISL_733124	2020-10-07	HELIX LLC	WHO National Influenza Centre Russian Federation	Andrey Komissarov et al
Russia/KDA-RII-MH4707S/2020	EPI_ISL_733242	2020-09-30	WHO National Influenza Centre Russian Federation	WHO National Influenza Centre Russian Federation	Andrey Komissarov et al
Russia/KDA-RII-MH4710S/2020	EPI_ISL_733243	2020-10-05	WHO National Influenza Centre Russian Federation	WHO National Influenza Centre Russian Federation	Andrey Komissarov et al
Russia/KDA-RII-MH4712S/2020	EPI_ISL_733244	2020-10-05	WHO National Influenza Centre Russian Federation	WHO National Influenza Centre Russian Federation	Andrey Komissarov et al
Russia/KDA-RII-MH4714S/2020	EPI_ISL_733245	2020-10-06	WHO National Influenza Centre Russian Federation	WHO National Influenza Centre Russian Federation	Andrey Komissarov et al
Russia/KDA-RII-MH4721S/2020	EPI_ISL_733246	2020-10-05	WHO National Influenza Centre Russian Federation	WHO National Influenza Centre Russian Federation	Andrey Komissarov et al
Russia/KDA-RII-MH4727S/2020	EPI_ISL_733247	2020-10-11	WHO National Influenza Centre Russian Federation	WHO National Influenza Centre Russian Federation	Andrey Komissarov et al
Russia/KDA-RII-MH4730S/2020	EPI_ISL_733248	2020-10-14	WHO National Influenza Centre Russian Federation	WHO National Influenza Centre Russian Federation	Andrey Komissarov et al
Russia/KDA-RII-MH4731S/2020	EPI_ISL_733249	2020-10-14	WHO National Influenza Centre Russian Federation	WHO National Influenza Centre Russian Federation	Andrey Komissarov et al
Russia/KDA-RII-MH4734S/2020	EPI_ISL_733250	2020-10-15	WHO National Influenza Centre Russian Federation	WHO National Influenza Centre Russian Federation	Andrey Komissarov et al
Russia/KDA-RII-MH4736S/2020	EPI_ISL_733251	2020-10-16	WHO National Influenza Centre Russian Federation	WHO National Influenza Centre Russian Federation	Andrey Komissarov et al
Russia/KDA-RII-MH4740S/2020	EPI_ISL_733252	2020-10-17	WHO National Influenza Centre Russian Federation	WHO National Influenza Centre Russian Federation	Andrey Komissarov et al
Russia/KDA-RII-MH4741S/2020	EPI_ISL_733253	2020-10-17	WHO National Influenza Centre Russian Federation	WHO National Influenza Centre Russian Federation	Andrey Komissarov et al
Russia/KDA-RII-MH4744S/2020	EPI_ISL_733254	2020-10-20	WHO National Influenza Centre Russian Federation	WHO National Influenza Centre Russian Federation	Andrey Komissarov et al
Russia/KDA-RII-MH4745S/2020	EPI_ISL_733255	2020-10-21	WHO National Influenza Centre Russian Federation	WHO National Influenza Centre Russian Federation	Andrey Komissarov et al
Russia/KDA-RII-MH4747S/2020	EPI_ISL_733256	2020-10-21	WHO National Influenza Centre Russian Federation	WHO National Influenza Centre Russian Federation	Andrey Komissarov et al
Russia/KDA-RII-MH4749S/2020	EPI_ISL_733257	2020-10-22	WHO National Influenza Centre Russian Federation	WHO National Influenza Centre Russian Federation	Andrey Komissarov et al
Russia/KDA-RII-MH4757S/2020	EPI_ISL_733258	2020-10-25	WHO National Influenza Centre Russian Federation	WHO National Influenza Centre Russian Federation	Andrey Komissarov et al
Russia/KDA-RII-MH4763S/2020	EPI_ISL_733259	2020-10-27	WHO National Influenza Centre Russian Federation	WHO National Influenza Centre Russian Federation	Andrey Komissarov et al
Russia/KDA-RII-MH4785S/2020	EPI_ISL_733260	2020-11-06	WHO National Influenza Centre Russian Federation	WHO National Influenza Centre Russian Federation	Andrey Komissarov et al
Russia/KDA-RII-MH4793S/2020	EPI_ISL_733261	2020-09-26	WHO National Influenza Centre Russian Federation	WHO National Influenza Centre Russian Federation	Andrey Komissarov et al
Russia/KDA-RII-MH4797S/2020	EPI_ISL_733262	2020-09-28	WHO National Influenza Centre Russian Federation	WHO National Influenza Centre Russian Federation	Andrey Komissarov et al
Russia/KDA-RII-MH4806S/2020	EPI_ISL_733263	2020-09-30	WHO National Influenza Centre Russian Federation	WHO National Influenza Centre Russian Federation	Andrey Komissarov et al
Russia/KDA-RII-MH4815S/2020	EPI_ISL_733264	2020-10-02	WHO National Influenza Centre Russian Federation	WHO National Influenza Centre Russian Federation	Andrey Komissarov et al
Russia/KDA-RII-MH4816S/2020	EPI_ISL_733265	2020-10-02	WHO National Influenza Centre Russian Federation	WHO National Influenza Centre Russian Federation	Andrey Komissarov et al
Russia/KDA-RII-MH4818S/2020	EPI_ISL_733266	2020-10-03	WHO National Influenza Centre Russian Federation	WHO National Influenza Centre Russian Federation	Andrey Komissarov et al
Russia/KDA-RII-MH4821S/2020	EPI_ISL_733267	2020-10-03	WHO National Influenza Centre Russian Federation	WHO National Influenza Centre Russian Federation	Andrey Komissarov et al
Russia/KDA-RII-MH4830S/2020	EPI_ISL_733268	2020-10-05	WHO National Influenza Centre Russian Federation	WHO National Influenza Centre Russian Federation	Andrey Komissarov et al
Russia/KDA-RII-MH4836S/2020	EPI_ISL_733269	2020-10-08	WHO National Influenza Centre Russian Federation	WHO National Influenza Centre Russian Federation	Andrey Komissarov et al
Russia/KDA-RII-MH4838S/2020	EPI_ISL_733270	2020-10-08	WHO National Influenza Centre Russian Federation	WHO National Influenza Centre Russian Federation	Andrey Komissarov et al
Russia/KDA-RII-MH4845S/2020	EPI_ISL_733271	2020-10-12	WHO National Influenza Centre Russian Federation	WHO National Influenza Centre Russian Federation	Andrey Komissarov et al
Russia/KDA-RII-MH4846S/2020	EPI_ISL_733272	2020-10-13	WHO National Influenza Centre Russian Federation	WHO National Influenza Centre Russian Federation	Andrey Komissarov et al
Russia/KDA-RII-MH4849S/2020	EPI_ISL_733273	2020-10-15	WHO National Influenza Centre Russian Federation	WHO National Influenza Centre Russian Federation	Andrey Komissarov et al
Russia/KDA-RII-MH4850S/2020	EPI_ISL_733274	2020-10-16	WHO National Influenza Centre Russian Federation	WHO National Influenza Centre Russian Federation	Andrey Komissarov et al
Russia/KDA-RII-MH4855S/2020	EPI_ISL_733275	2020-10-18	WHO National Influenza Centre Russian Federation	WHO National Influenza Centre Russian Federation	Andrey Komissarov et al
Russia/KDA-RII-MH4857S/2020	EPI_ISL_733276	2020-10-18	WHO National Influenza Centre Russian Federation	WHO National Influenza Centre Russian Federation	Andrey Komissarov et al
Russia/KDA-RII-MH4868S/2020	EPI_ISL_733277	2020-10-21	WHO National Influenza Centre Russian Federation	WHO National Influenza Centre Russian Federation	Andrey Komissarov et al
Russia/KDA-RII-MH4871S/2020	EPI_ISL_733278	2020-10-21	WHO National Influenza Centre Russian Federation	WHO National Influenza Centre Russian Federation	Andrey Komissarov et al
Russia/KDA-RII-MH4875S/2020	EPI_ISL_733279	2020-10-22	WHO National Influenza Centre Russian Federation	WHO National Influenza Centre Russian Federation	Andrey Komissarov et al
Russia/KDA-RII-MH4887S/2020	EPI_ISL_733280	2020-10-25	WHO National Influenza Centre Russian Federation	WHO National Influenza Centre Russian Federation	Andrey Komissarov et al
Russia/KDA-RII-MH4894S/2020	EPI_ISL_733281	2020-11-04	WHO National Influenza Centre Russian Federation	WHO National Influenza Centre Russian Federation	Andrey Komissarov et al
Russia/KDA-RII-MH4901S/2020	EPI_ISL_733282	2020-10-14	WHO National Influenza Centre Russian Federation	WHO National Influenza Centre Russian Federation	Andrey Komissarov et al
Russia/KDA-RII-MH4912S/2020	EPI_ISL_733283	2020-10-15	WHO National Influenza Centre Russian Federation	WHO National Influenza Centre Russian Federation	Andrey Komissarov et al
Russia/KDA-RII-MH4917S/2020	EPI_ISL_733284	2020-10-17	WHO National Influenza Centre Russian Federation	WHO National Influenza Centre Russian Federation	Andrey Komissarov et al
Russia/KDA-RII-MH4919S/2020	EPI_ISL_733285	2020-10-17	WHO National Influenza Centre Russian Federation	WHO National Influenza Centre Russian Federation	Andrey Komissarov et al
Russia/KDA-RII-MH4924S/2020	EPI_ISL_733286	2020-10-14	WHO National Influenza Centre Russian Federation	WHO National Influenza Centre Russian Federation	Andrey Komissarov et al
Russia/KDA-RII-MH4928S/2020	EPI_ISL_733287	2020-10-14	WHO National Influenza Centre Russian Federation	WHO National Influenza Centre Russian Federation	Andrey Komissarov et al
Russia/KDA-RII-MH4930S/2020	EPI_ISL_733288	2020-10-15	WHO National Influenza Centre Russian Federation	WHO National Influenza Centre Russian Federation	Andrey Komissarov et al
Russia/KDA-RII-MH4936S/2020	EPI_ISL_733289	2020-10-14	WHO National Influenza Centre Russian Federation	WHO National Influenza Centre Russian Federation	Andrey Komissarov et al
Russia/KDA-RII-MH4938S/2020	EPI_ISL_733290	2020-10-14	WHO National Influenza Centre Russian Federation	WHO National Influenza Centre Russian Federation	Andrey Komissarov et al
Russia/KDA-RII-MH4961S/2020	EPI_ISL_733291	2020-10-17	WHO National Influenza Centre Russian Federation	WHO National Influenza Centre Russian Federation	Andrey Komissarov et al
Russia/KDA-RII-MH4973S/2020	EPI_ISL_733292	2020-10-17	WHO National Influenza Centre Russian Federation	WHO National Influenza Centre Russian Federation	Andrey Komissarov et al
Russia/KDA-RII-MH5029S/2020	EPI_ISL_733293	2020-10-05	WHO National Influenza Centre Russian Federation	WHO National Influenza Centre Russian Federation	Andrey Komissarov et al
Russia/KDA-RII-MH5076S/2020	EPI_ISL_733294	2020-11-05	WHO National Influenza Centre Russian Federation	WHO National Influenza Centre Russian Federation	Andrey Komissarov et al
Russia/KDA-RII-MH5090S/2020	EPI_ISL_733295	2020-11-05	WHO National Influenza Centre Russian Federation	WHO National Influenza Centre Russian Federation	Andrey Komissarov et al
Russia/KDA-RII-MH9294S/2020	EPI_ISL_733436	2020-10-11	HELIX LLC	WHO National Influenza Centre Russian Federation	Andrey Komissarov et al
Russia/KDA-RII-MH9365S/2020	EPI_ISL_733453	2020-10-14	HELIX LLC	WHO National Influenza Centre Russian Federation	Andrey Komissarov et al
Russia/KEM-RII-MH2796S/2020	EPI_ISL_602458	2020-09-25	HELIX LLC	WHO National Influenza Centre Russian Federation	Andrey Komissarov et al
Russia/KEM-RII-MH9291S/2020	EPI_ISL_733435	2020-10-12	HELIX LLC	WHO National Influenza Centre Russian Federation	Andrey Komissarov et al
Russia/KEM-RII-MH9345S/2020	EPI_ISL_733447	2020-10-12	HELIX LLC	WHO National Influenza Centre Russian Federation	Andrey Komissarov et al
Russia/KGD-RII-MH6909S/2020	EPI_ISL_733402	2020-09-02	WHO National Influenza Centre Russian Federation	WHO National Influenza Centre Russian Federation	Andrey Komissarov et al
Russia/KGD-RII-MH7049S/2020	EPI_ISL_733403	2020-09-26	WHO National Influenza Centre Russian Federation	WHO National Influenza Centre Russian Federation	Andrey Komissarov et al
Russia/KGD-RII-MH7067S/2020	EPI_ISL_733404	2020-09-02	WHO National Influenza Centre Russian Federation	WHO National Influenza Centre Russian Federation	Andrey Komissarov et al
Russia/KHM-RII-MH1914S/2020	EPI_ISL_602364	2020-09-11	HELIX LLC	WHO National Influenza Centre Russian Federation	Andrey Komissarov et al
Russia/KHM-RII-MH2930S/2020	EPI_ISL_733075	2020-09-17	HELIX LLC	WHO National Influenza Centre Russian Federation	Andrey Komissarov et al
Russia/KHM-RII-MH2933S/2020	EPI_ISL_733076	2020-09-19	HELIX LLC	WHO National Influenza Centre Russian Federation	Andrey Komissarov et al
Russia/KHM-RII-MH3413S/2020	EPI_ISL_733138	2020-10-06	HELIX LLC	WHO National Influenza Centre Russian Federation	Andrey Komissarov et al
Russia/KHM-RII-MH3415S/2020	EPI_ISL_733140	2020-10-06	HELIX LLC	WHO National Influenza Centre Russian Federation	Andrey Komissarov et al
Russia/KHM-RII-MH9266S/2020	EPI_ISL_733424	2020-10-10	HELIX LLC	WHO National Influenza Centre Russian Federation	Andrey Komissarov et al
Russia/KK-RII-MH1680S/2020	EPI_ISL_596311	2020-09-03	HELIX LCC	WHO National Influenza Centre Russian Federation	Andrey Komissarov et al
Russia/KK-RII-MH1681S/2020	EPI_ISL_596312	2020-09-03	HELIX LCC	WHO National Influenza Centre Russian Federation	Andrey Komissarov et al
Russia/KK-RII-MH2758S/2020	EPI_ISL_602431	2020-09-25	HELIX LLC	WHO National Influenza Centre Russian Federation	Andrey Komissarov et al
Russia/KK-RII-MH2759S/2020	EPI_ISL_602432	2020-09-25	HELIX LLC	WHO National Influenza Centre Russian Federation	Andrey Komissarov et al
Russia/KK-RII-MH2760S/2020	EPI_ISL_602433	2020-09-18	HELIX LLC	WHO National Influenza Centre Russian Federation	Andrey Komissarov et al
Russia/KK-RII-MH9337S/2020	EPI_ISL_733444	2020-10-10	HELIX LLC	WHO National Influenza Centre Russian Federation	Andrey Komissarov et al
Russia/KK-RII-MH9348S/2020	EPI_ISL_733448	2020-10-10	HELIX LLC	WHO National Influenza Centre Russian Federation	Andrey Komissarov et al
Russia/KL-RII-MH1686S/2020	EPI_ISL_596317	2020-09-03	HELIX LCC	WHO National Influenza Centre Russian Federation	Andrey Komissarov et al
Russia/KL-RII-MH5324S/2020	EPI_ISL_733298	2020-09-11	WHO National Influenza Centre Russian Federation	WHO National Influenza Centre Russian Federation	Andrey Komissarov et al
Russia/KL-RII-MH5335S/2020	EPI_ISL_733299	2020-09-17	WHO National Influenza Centre Russian Federation	WHO National Influenza Centre Russian Federation	Andrey Komissarov et al
Russia/KL-RII-MH5356S/2020	EPI_ISL_733300	2020-09-23	WHO National Influenza Centre Russian Federation	WHO National Influenza Centre Russian Federation	Andrey Komissarov et al
Russia/KLU-RII-MH2795S/2020	EPI_ISL_602457	2020-09-16	HELIX LLC	WHO National Influenza Centre Russian Federation	Andrey Komissarov et al
Russia/KLU-RII-MH3358S/2020	EPI_ISL_733104	2020-10-06	HELIX LLC	WHO National Influenza Centre Russian Federation	Andrey Komissarov et al
Russia/KLU-RII-MH3421S/2020	EPI_ISL_733142	2020-10-06	HELIX LLC	WHO National Influenza Centre Russian Federation	Andrey Komissarov et al
Russia/KLU-RII-MH3423S/2020	EPI_ISL_733144	2020-10-06	HELIX LLC	WHO National Influenza Centre Russian Federation	Andrey Komissarov et al
Russia/KO-RII-MH2080S/2020	EPI_ISL_602409	2020-09-21	HELIX LLC	WHO National Influenza Centre Russian Federation	Andrey Komissarov et al
Russia/KO-RII-MH2755S/2020	EPI_ISL_602429	2020-09-17	HELIX LLC	WHO National Influenza Centre Russian Federation	Andrey Komissarov et al
Russia/KO-RII-MH3391S/2020	EPI_ISL_733125	2020-10-07	HELIX LLC	WHO National Influenza Centre Russian Federation	Andrey Komissarov et al
Russia/KO-RII-MH3409S/2020	EPI_ISL_733137	2020-10-06	HELIX LLC	WHO National Influenza Centre Russian Federation	Andrey Komissarov et al
Russia/KO-RII-MH3432S/2020	EPI_ISL_733150	2020-10-06	HELIX LLC	WHO National Influenza Centre Russian Federation	Andrey Komissarov et al
Russia/KO-RII-MH9290S/2020	EPI_ISL_733434	2020-10-15	HELIX LLC	WHO National Influenza Centre Russian Federation	Andrey Komissarov et al
Russia/KR-RII-12146S/2020	EPI_ISL_733495	2020-11-17	WHO National Influenza Centre Russian Federation	WHO National Influenza Centre Russian Federation	Andrey Komissarov et al
Russia/KR-RII-12198S/2020	EPI_ISL_732985	2020-11-18	WHO National Influenza Centre Russian Federation	WHO National Influenza Centre Russian Federation	Andrey Komissarov et al
Russia/KR-RII-12206S/2020	EPI_ISL_732984	2020-11-16	WHO National Influenza Centre Russian Federation	WHO National Influenza Centre Russian Federation	Andrey Komissarov et al
Russia/KR-RII-12210S/2020	EPI_ISL_732983	2020-11-17	WHO National Influenza Centre Russian Federation	WHO National Influenza Centre Russian Federation	Andrey Komissarov et al
Russia/KR-RII-12211S/2020	EPI_ISL_732982	2020-11-16	WHO National Influenza Centre Russian Federation	WHO National Influenza Centre Russian Federation	Andrey Komissarov et al
Russia/KR-RII-12219S/2020	EPI_ISL_732981	2020-11-17	WHO National Influenza Centre Russian Federation	WHO National Influenza Centre Russian Federation	Andrey Komissarov et al
Russia/KR-RII-12221S/2020	EPI_ISL_732980	2020-11-16	WHO National Influenza Centre Russian Federation	WHO National Influenza Centre Russian Federation	Andrey Komissarov et al
Russia/KR-RII-12236S/2020	EPI_ISL_732979	2020-11-16	WHO National Influenza Centre Russian Federation	WHO National Influenza Centre Russian Federation	Andrey Komissarov et al
Russia/KR-RII-12420S/2020	EPI_ISL_732978	2020-11-18	WHO National Influenza Centre Russian Federation	WHO National Influenza Centre Russian Federation	Andrey Komissarov et al
Russia/KR-RII-12691S/2020	EPI_ISL_732977	2020-11-18	WHO National Influenza Centre Russian Federation	WHO National Influenza Centre Russian Federation	Andrey Komissarov et al
Russia/KR-RII-12753S/2020	EPI_ISL_732976	2020-11-16	WHO National Influenza Centre Russian Federation	WHO National Influenza Centre Russian Federation	Andrey Komissarov et al
Russia/KR-RII-12754S/2020	EPI_ISL_732975	2020-11-16	WHO National Influenza Centre Russian Federation	WHO National Influenza Centre Russian Federation	Andrey Komissarov et al
Russia/KR-RII-12884S/2020	EPI_ISL_732974	2020-11-18	WHO National Influenza Centre Russian Federation	WHO National Influenza Centre Russian Federation	Andrey Komissarov et al
Russia/KR-RII-MH2076S/2020	EPI_ISL_602405	2020-09-25	HELIX LLC	WHO National Influenza Centre Russian Federation	Andrey Komissarov et al
Russia/KR-RII-MH5672S/2020	EPI_ISL_733313	2020-11-14	HELIX LLC	WHO National Influenza Centre Russian Federation	Andrey Komissarov et al
Russia/KR-RII-MH6176S/2020	EPI_ISL_733357	2020-11-13	HELIX LLC	WHO National Influenza Centre Russian Federation	Andrey Komissarov et al
Russia/KR-RII-MH6188S/2020	EPI_ISL_733359	2020-11-13	HELIX LLC	WHO National Influenza Centre Russian Federation	Andrey Komissarov et al
Russia/Kabardino-Balkaria-80501/2020	EPI_ISL_428893	2020-03-23	State Research Center of Virology and Biotechnology VECTOR, Department of Collection of Microorganisms	State Research Center of Virology and Biotechnology VECTOR, Department of Collection of Microorganisms	Oleg V. Pyankov et al
Russia/Kabardino-Balkaria-80503/2020	EPI_ISL_428898	2020-03-23	State Research Center of Virology and Biotechnology VECTOR, Department of Collection of Microorganisms	State Research Center of Virology and Biotechnology VECTOR, Department of Collection of Microorganisms	Sergey A. Bodnev et al
Russia/Khabarovsk-71403/2020	EPI_ISL_428880	2020-03-19	State Research Center of Virology and Biotechnology VECTOR, Department of Collection of Microorganisms	State Research Center of Virology and Biotechnology VECTOR, Department of Collection of Microorganisms	Sergey A. Bodnev et al
Russia/Khabarovsk-88201/2020	EPI_ISL_428910	2020-03-31	State Research Center of Virology and Biotechnology VECTOR, Department of Collection of Microorganisms	State Research Center of Virology and Biotechnology VECTOR, Department of Collection of Microorganisms	Oleg V. Pyankov et al
Russia/Kipen-RII6907V/2020	EPI_ISL_450246	2020-04-19	WHO National Influenza Centre Russian Federation	WHO National Influenza Centre Russian Federation	Andrey Komissarov et al
Russia/Krasnodar-63401/2020	EPI_ISL_428867	2020-03-11	State Research Center of Virology and Biotechnology VECTOR, Department of Collection of Microorganisms	State Research Center of Virology and Biotechnology VECTOR, Department of Collection of Microorganisms	Oleg V. Pyankov et al
Russia/Krasnodar-80902/2020	EPI_ISL_428892	2020-03-23	State Research Center of Virology and Biotechnology VECTOR, Department of Collection of Microorganisms	State Research Center of Virology and Biotechnology VECTOR, Department of Collection of Microorganisms	Oleg V. Pyankov et al
Russia/Krasnoyarsk-66501/2020	EPI_ISL_428871	2020-03-13	State Research Center of Virology and Biotechnology VECTOR, Department of Collection of Microorganisms	State Research Center of Virology and Biotechnology VECTOR, Department of Collection of Microorganisms	Oleg V. Pyankov et al
Russia/LEN-RII-34268M/2020	EPI_ISL_596233	2020-09	WHO National Influenza Centre Russian Federation	WHO National Influenza Centre Russian Federation	Andrey Komissarov et al
Russia/LEN-RII-34271M/2020	EPI_ISL_596234	2020-09	WHO National Influenza Centre Russian Federation	WHO National Influenza Centre Russian Federation	Andrey Komissarov et al
Russia/LEN-RII-MH2021S/2020	EPI_ISL_602380	2020-09-24	HELIX LLC	WHO National Influenza Centre Russian Federation	Andrey Komissarov et al
Russia/LEN-RII-MH2050S/2020	EPI_ISL_602389	2020-09-18	HELIX LLC	WHO National Influenza Centre Russian Federation	Andrey Komissarov et al
Russia/LEN-RII-MH2053S/2020	EPI_ISL_602390	2020-09-28	HELIX LLC	WHO National Influenza Centre Russian Federation	Andrey Komissarov et al
Russia/LEN-RII-MH2081S/2020	EPI_ISL_602410	2020-09-20	HELIX LLC	WHO National Influenza Centre Russian Federation	Andrey Komissarov et al
Russia/LEN-RII-MH3118S/2020	EPI_ISL_733093	2020-09-30	HELIX LLC	WHO National Influenza Centre Russian Federation	Andrey Komissarov et al
Russia/LEN-RII-MH3119S/2020	EPI_ISL_733094	2020-10-01	HELIX LLC	WHO National Influenza Centre Russian Federation	Andrey Komissarov et al
Russia/LEN-RII-MH3120S/2020	EPI_ISL_733095	2020-09-30	HELIX LLC	WHO National Influenza Centre Russian Federation	Andrey Komissarov et al
Russia/LEN-RII-MH3121S/2020	EPI_ISL_733096	2020-10-01	HELIX LLC	WHO National Influenza Centre Russian Federation	Andrey Komissarov et al
Russia/LEN-RII-MH3122S/2020	EPI_ISL_733097	2020-09-29	HELIX LLC	WHO National Influenza Centre Russian Federation	Andrey Komissarov et al
Russia/LEN-RII-MH5595S/2020	EPI_ISL_733302	2020-11-09	HELIX LLC	WHO National Influenza Centre Russian Federation	Andrey Komissarov et al
Russia/LEN-RII-MH5616S/2020	EPI_ISL_733304	2020-11-09	HELIX LLC	WHO National Influenza Centre Russian Federation	Andrey Komissarov et al
Russia/LEN-RII-MH5624S/2020	EPI_ISL_733306	2020-11-09	HELIX LLC	WHO National Influenza Centre Russian Federation	Andrey Komissarov et al
Russia/LEN-RII-MH5654S/2020	EPI_ISL_733309	2020-11-09	HELIX LLC	WHO National Influenza Centre Russian Federation	Andrey Komissarov et al
Russia/LEN-RII-MH5737S/2020	EPI_ISL_733315	2020-11-09	HELIX LLC	WHO National Influenza Centre Russian Federation	Andrey Komissarov et al
Russia/LEN-RII-MH5740S/2020	EPI_ISL_733316	2020-11-09	HELIX LLC	WHO National Influenza Centre Russian Federation	Andrey Komissarov et al
Russia/LEN-RII-MH5773S/2020	EPI_ISL_733317	2020-11-09	HELIX LLC	WHO National Influenza Centre Russian Federation	Andrey Komissarov et al
Russia/LEN-RII-MH5913S/2020	EPI_ISL_733326	2020-11-11	HELIX LLC	WHO National Influenza Centre Russian Federation	Andrey Komissarov et al
Russia/LEN-RII-MH5926S/2020	EPI_ISL_733327	2020-11-11	HELIX LLC	WHO National Influenza Centre Russian Federation	Andrey Komissarov et al
Russia/LEN-RII-MH5946S/2020	EPI_ISL_733330	2020-11-15	HELIX LLC	WHO National Influenza Centre Russian Federation	Andrey Komissarov et al
Russia/LEN-RII-MH5948S/2020	EPI_ISL_733331	2020-11-11	HELIX LLC	WHO National Influenza Centre Russian Federation	Andrey Komissarov et al
Russia/LEN-RII-MH6062S/2020	EPI_ISL_733337	2020-11-11	HELIX LLC	WHO National Influenza Centre Russian Federation	Andrey Komissarov et al
Russia/LEN-RII-MH6113S/2020	EPI_ISL_733348	2020-11-10	HELIX LLC	WHO National Influenza Centre Russian Federation	Andrey Komissarov et al
Russia/LEN-RII-MH6117S/2020	EPI_ISL_733349	2020-11-11	HELIX LLC	WHO National Influenza Centre Russian Federation	Andrey Komissarov et al
Russia/LEN-RII-MH6145S/2020	EPI_ISL_733351	2020-11-06	HELIX LLC	WHO National Influenza Centre Russian Federation	Andrey Komissarov et al
Russia/Lipetsk-62704/2020	EPI_ISL_428865	2020-03-11	State Research Center of Virology and Biotechnology VECTOR, Department of Collection of Microorganisms	State Research Center of Virology and Biotechnology VECTOR, Department of Collection of Microorganisms	Oleg V. Pyankov et al
Russia/Lipetsk-62707/2020	EPI_ISL_428866	2020-03-11	State Research Center of Virology and Biotechnology VECTOR, Department of Collection of Microorganisms	State Research Center of Virology and Biotechnology VECTOR, Department of Collection of Microorganisms	Oleg V. Pyankov et al
Russia/ME-RII-MH2757S/2020	EPI_ISL_602430	2020-09-23	HELIX LLC	WHO National Influenza Centre Russian Federation	Andrey Komissarov et al
Russia/MO-RII-MH3571S/2020	EPI_ISL_733154	2020-10-13	WHO National Influenza Centre Russian Federation	WHO National Influenza Centre Russian Federation	Andrey Komissarov et al
Russia/MO-RII-MH3582S/2020	EPI_ISL_733155	2020-10-13	WHO National Influenza Centre Russian Federation	WHO National Influenza Centre Russian Federation	Andrey Komissarov et al
Russia/MOS-CRIE-13294236/2020	EPI_ISL_717967	2020-11-06	Molecular diagnostic laboratory of Federal Budget Institution of Science "Central Research Institute of Epidemiology" of The Federal Service on Customers' Rights Protection and Human Well-being Surveillance	Group of Genomics and Postgenomic Technologies of Central Research Institute of Epidemilology	Samoilov AE et al
Russia/MOS-CRIE-13297130/2020	EPI_ISL_717968	2020-11-06	Molecular diagnostic laboratory of Federal Budget Institution of Science "Central Research Institute of Epidemiology" of The Federal Service on Customers' Rights Protection and Human Well-being Surveillance	Group of Genomics and Postgenomic Technologies of Central Research Institute of Epidemilology	Samoilov AE et al
Russia/MOS-CRIE-13298544/2020	EPI_ISL_732676	2020-11-06	Molecular diagnostic laboratory of Federal Budget Institution of Science "Central Research Institute of Epidemiology" of The Federal Service on Customers' Rights Protection and Human Well-being Surveillance	Group of Genomics and Postgenomic Technologies of Central Research Institute of Epidemilology	Samoilov AE et al
Russia/MOS-CRIE-13312464/2020	EPI_ISL_717972	2020-11-06	Molecular diagnostic laboratory of Federal Budget Institution of Science "Central Research Institute of Epidemiology" of The Federal Service on Customers' Rights Protection and Human Well-being Surveillance	Group of Genomics and Postgenomic Technologies of Central Research Institute of Epidemilology	Samoilov AE et al
Russia/MOS-CRIE-13351661/2020	EPI_ISL_745240	2020-11-06	Molecular diagnostic laboratory of Federal Budget Institution of Science "Central Research Institute of Epidemiology" of The Federal Service on Customers' Rights Protection and Human Well-being Surveillance	Group of Genomics and Postgenomic Technologies of Central Research Institute of Epidemilology	Samoilov AE et al
Russia/MOS-CRIE-13352861/2020	EPI_ISL_745228	2020-11-06	Molecular diagnostic laboratory of Federal Budget Institution of Science "Central Research Institute of Epidemiology" of The Federal Service on Customers' Rights Protection and Human Well-being Surveillance	Group of Genomics and Postgenomic Technologies of Central Research Institute of Epidemilology	Samoilov AE et al
Russia/MOS-CRIE-13363841/2020	EPI_ISL_732666	2020-11-06	Molecular diagnostic laboratory of Federal Budget Institution of Science "Central Research Institute of Epidemiology" of The Federal Service on Customers' Rights Protection and Human Well-being Surveillance	Group of Genomics and Postgenomic Technologies of Central Research Institute of Epidemilology	Samoilov AE et al
Russia/MOS-CRIE-13364310/2020	EPI_ISL_732662	2020-11-06	Molecular diagnostic laboratory of Federal Budget Institution of Science "Central Research Institute of Epidemiology" of The Federal Service on Customers' Rights Protection and Human Well-being Surveillance	Group of Genomics and Postgenomic Technologies of Central Research Institute of Epidemilology	Samoilov AE et al
Russia/MOS-CRIE-13365319/2020	EPI_ISL_732673	2020-11-06	Molecular diagnostic laboratory of Federal Budget Institution of Science "Central Research Institute of Epidemiology" of The Federal Service on Customers' Rights Protection and Human Well-being Surveillance	Group of Genomics and Postgenomic Technologies of Central Research Institute of Epidemilology	Samoilov AE et al
Russia/MOS-CRIE-13370222/2020	EPI_ISL_745233	2020-11-06	Molecular diagnostic laboratory of Federal Budget Institution of Science "Central Research Institute of Epidemiology" of The Federal Service on Customers' Rights Protection and Human Well-being Surveillance	Group of Genomics and Postgenomic Technologies of Central Research Institute of Epidemilology	Samoilov AE et al
Russia/MOS-CRIE-13372214/2020	EPI_ISL_745235	2020-11-06	Molecular diagnostic laboratory of Federal Budget Institution of Science "Central Research Institute of Epidemiology" of The Federal Service on Customers' Rights Protection and Human Well-being Surveillance	Group of Genomics and Postgenomic Technologies of Central Research Institute of Epidemilology	Samoilov AE et al
Russia/MOS-CRIE-13373431/2020	EPI_ISL_745237	2020-11-07	Molecular diagnostic laboratory of Federal Budget Institution of Science "Central Research Institute of Epidemiology" of The Federal Service on Customers' Rights Protection and Human Well-being Surveillance	Group of Genomics and Postgenomic Technologies of Central Research Institute of Epidemilology	Samoilov AE et al
Russia/MOS-CRIE-13378561/2020	EPI_ISL_732667	2020-11-06	Molecular diagnostic laboratory of Federal Budget Institution of Science "Central Research Institute of Epidemiology" of The Federal Service on Customers' Rights Protection and Human Well-being Surveillance	Group of Genomics and Postgenomic Technologies of Central Research Institute of Epidemilology	Samoilov AE et al
Russia/MOS-CRIE-13378888/2020	EPI_ISL_745227	2020-11-06	Molecular diagnostic laboratory of Federal Budget Institution of Science "Central Research Institute of Epidemiology" of The Federal Service on Customers' Rights Protection and Human Well-being Surveillance	Group of Genomics and Postgenomic Technologies of Central Research Institute of Epidemilology	Samoilov AE et al
Russia/MOS-CRIE-13378928/2020	EPI_ISL_732664	2020-11-06	Molecular diagnostic laboratory of Federal Budget Institution of Science "Central Research Institute of Epidemiology" of The Federal Service on Customers' Rights Protection and Human Well-being Surveillance	Group of Genomics and Postgenomic Technologies of Central Research Institute of Epidemilology	Samoilov AE et al
Russia/MOS-CRIE-13379339/2020	EPI_ISL_717970	2020-11-06	Molecular diagnostic laboratory of Federal Budget Institution of Science "Central Research Institute of Epidemiology" of The Federal Service on Customers' Rights Protection and Human Well-being Surveillance	Group of Genomics and Postgenomic Technologies of Central Research Institute of Epidemilology	Samoilov AE et al
Russia/MOS-CRIE-13380178/2020	EPI_ISL_745239	2020-11-06	Molecular diagnostic laboratory of Federal Budget Institution of Science "Central Research Institute of Epidemiology" of The Federal Service on Customers' Rights Protection and Human Well-being Surveillance	Group of Genomics and Postgenomic Technologies of Central Research Institute of Epidemilology	Samoilov AE et al
Russia/MOS-CRIE-13380492/2020	EPI_ISL_745226	2020-11-06	Molecular diagnostic laboratory of Federal Budget Institution of Science "Central Research Institute of Epidemiology" of The Federal Service on Customers' Rights Protection and Human Well-being Surveillance	Group of Genomics and Postgenomic Technologies of Central Research Institute of Epidemilology	Samoilov AE et al
Russia/MOS-CRIE-13381035/2020	EPI_ISL_745238	2020-11-06	Molecular diagnostic laboratory of Federal Budget Institution of Science "Central Research Institute of Epidemiology" of The Federal Service on Customers' Rights Protection and Human Well-being Surveillance	Group of Genomics and Postgenomic Technologies of Central Research Institute of Epidemilology	Samoilov AE et al
Russia/MOS-CRIE-13381296/2020	EPI_ISL_745241	2020-11-06	Molecular diagnostic laboratory of Federal Budget Institution of Science "Central Research Institute of Epidemiology" of The Federal Service on Customers' Rights Protection and Human Well-being Surveillance	Group of Genomics and Postgenomic Technologies of Central Research Institute of Epidemilology	Samoilov AE et al
Russia/MOS-CRIE-13381937/2020	EPI_ISL_732665	2020-11-06	Molecular diagnostic laboratory of Federal Budget Institution of Science "Central Research Institute of Epidemiology" of The Federal Service on Customers' Rights Protection and Human Well-being Surveillance	Group of Genomics and Postgenomic Technologies of Central Research Institute of Epidemilology	Samoilov AE et al
Russia/MOS-CRIE-13382502/2020	EPI_ISL_732660	2020-11-06	Molecular diagnostic laboratory of Federal Budget Institution of Science "Central Research Institute of Epidemiology" of The Federal Service on Customers' Rights Protection and Human Well-being Surveillance	Group of Genomics and Postgenomic Technologies of Central Research Institute of Epidemilology	Samoilov AE et al
Russia/MOS-CRIE-13383171/2020	EPI_ISL_717971	2020-11-06	Molecular diagnostic laboratory of Federal Budget Institution of Science "Central Research Institute of Epidemiology" of The Federal Service on Customers' Rights Protection and Human Well-being Surveillance	Group of Genomics and Postgenomic Technologies of Central Research Institute of Epidemilology	Samoilov AE et al
Russia/MOS-CRIE-13383425/2020	EPI_ISL_732669	2020-11-06	Molecular diagnostic laboratory of Federal Budget Institution of Science "Central Research Institute of Epidemiology" of The Federal Service on Customers' Rights Protection and Human Well-being Surveillance	Group of Genomics and Postgenomic Technologies of Central Research Institute of Epidemilology	Samoilov AE et al
Russia/MOS-CRIE-13383434/2020	EPI_ISL_732668	2020-11-06	Molecular diagnostic laboratory of Federal Budget Institution of Science "Central Research Institute of Epidemiology" of The Federal Service on Customers' Rights Protection and Human Well-being Surveillance	Group of Genomics and Postgenomic Technologies of Central Research Institute of Epidemilology	Samoilov AE et al
Russia/MOS-CRIE-13384051/2020	EPI_ISL_732661	2020-11-07	Molecular diagnostic laboratory of Federal Budget Institution of Science "Central Research Institute of Epidemiology" of The Federal Service on Customers' Rights Protection and Human Well-being Surveillance	Group of Genomics and Postgenomic Technologies of Central Research Institute of Epidemilology	Samoilov AE et al
Russia/MOS-CRIE-13384448/2020	EPI_ISL_732674	2020-11-07	Molecular diagnostic laboratory of Federal Budget Institution of Science "Central Research Institute of Epidemiology" of The Federal Service on Customers' Rights Protection and Human Well-being Surveillance	Group of Genomics and Postgenomic Technologies of Central Research Institute of Epidemilology	Samoilov AE et al
Russia/MOS-CRIE-13384497/2020	EPI_ISL_745234	2020-11-06	Molecular diagnostic laboratory of Federal Budget Institution of Science "Central Research Institute of Epidemiology" of The Federal Service on Customers' Rights Protection and Human Well-being Surveillance	Group of Genomics and Postgenomic Technologies of Central Research Institute of Epidemilology	Samoilov AE et al
Russia/MOS-CRIE-13385391/2020	EPI_ISL_732663	2020-11-06	Molecular diagnostic laboratory of Federal Budget Institution of Science "Central Research Institute of Epidemiology" of The Federal Service on Customers' Rights Protection and Human Well-being Surveillance	Group of Genomics and Postgenomic Technologies of Central Research Institute of Epidemilology	Samoilov AE et al
Russia/MOS-CRIE-13385401/2020	EPI_ISL_732670	2020-11-07	Molecular diagnostic laboratory of Federal Budget Institution of Science "Central Research Institute of Epidemiology" of The Federal Service on Customers' Rights Protection and Human Well-being Surveillance	Group of Genomics and Postgenomic Technologies of Central Research Institute of Epidemilology	Samoilov AE et al
Russia/MOS-CRIE-13385510/2020	EPI_ISL_717973	2020-11-06	Molecular diagnostic laboratory of Federal Budget Institution of Science "Central Research Institute of Epidemiology" of The Federal Service on Customers' Rights Protection and Human Well-being Surveillance	Group of Genomics and Postgenomic Technologies of Central Research Institute of Epidemilology	Samoilov AE et al
Russia/MOS-CRIE-13385721/2020	EPI_ISL_732672	2020-11-06	Molecular diagnostic laboratory of Federal Budget Institution of Science "Central Research Institute of Epidemiology" of The Federal Service on Customers' Rights Protection and Human Well-being Surveillance	Group of Genomics and Postgenomic Technologies of Central Research Institute of Epidemilology	Samoilov AE et al
Russia/MOS-CRIE-13386284/2020	EPI_ISL_745225	2020-11-06	Molecular diagnostic laboratory of Federal Budget Institution of Science "Central Research Institute of Epidemiology" of The Federal Service on Customers' Rights Protection and Human Well-being Surveillance	Group of Genomics and Postgenomic Technologies of Central Research Institute of Epidemilology	Samoilov AE et al
Russia/MOS-CRIE-13386480/2020	EPI_ISL_745236	2020-11-06	Molecular diagnostic laboratory of Federal Budget Institution of Science "Central Research Institute of Epidemiology" of The Federal Service on Customers' Rights Protection and Human Well-being Surveillance	Group of Genomics and Postgenomic Technologies of Central Research Institute of Epidemilology	Samoilov AE et al
Russia/MOS-CRIE-13386579/2020	EPI_ISL_717974	2020-11-06	Molecular diagnostic laboratory of Federal Budget Institution of Science "Central Research Institute of Epidemiology" of The Federal Service on Customers' Rights Protection and Human Well-being Surveillance	Group of Genomics and Postgenomic Technologies of Central Research Institute of Epidemilology	Samoilov AE et al
Russia/MOS-CRIE-13389205/2020	EPI_ISL_745242	2020-11-07	Molecular diagnostic laboratory of Federal Budget Institution of Science "Central Research Institute of Epidemiology" of The Federal Service on Customers' Rights Protection and Human Well-being Surveillance	Group of Genomics and Postgenomic Technologies of Central Research Institute of Epidemilology	Samoilov AE et al
Russia/MOS-CRIE-13431175/2020	EPI_ISL_732671	2020-11-06	Molecular diagnostic laboratory of Federal Budget Institution of Science "Central Research Institute of Epidemiology" of The Federal Service on Customers' Rights Protection and Human Well-being Surveillance	Group of Genomics and Postgenomic Technologies of Central Research Institute of Epidemilology	Samoilov AE et al
Russia/MOS-CRIE-13444338/2020	EPI_ISL_732675	2020-11-06	Molecular diagnostic laboratory of Federal Budget Institution of Science "Central Research Institute of Epidemiology" of The Federal Service on Customers' Rights Protection and Human Well-being Surveillance	Group of Genomics and Postgenomic Technologies of Central Research Institute of Epidemilology	Samoilov AE et al
Russia/MOS-CRIE-13449451/2020	EPI_ISL_717965	2020-11-07	Molecular diagnostic laboratory of Federal Budget Institution of Science "Central Research Institute of Epidemiology" of The Federal Service on Customers' Rights Protection and Human Well-being Surveillance	Group of Genomics and Postgenomic Technologies of Central Research Institute of Epidemilology	Samoilov AE et al
Russia/MOS-CRIE-13454908/2020	EPI_ISL_717969	2020-11-07	Molecular diagnostic laboratory of Federal Budget Institution of Science "Central Research Institute of Epidemiology" of The Federal Service on Customers' Rights Protection and Human Well-being Surveillance	Group of Genomics and Postgenomic Technologies of Central Research Institute of Epidemilology	Samoilov AE et al
Russia/MOS-CRIE-13455107/2020	EPI_ISL_717966	2020-11-07	Molecular diagnostic laboratory of Federal Budget Institution of Science "Central Research Institute of Epidemiology" of The Federal Service on Customers' Rights Protection and Human Well-being Surveillance	Group of Genomics and Postgenomic Technologies of Central Research Institute of Epidemilology	Samoilov AE et al
Russia/MOS-CRIE-13472261/2020	EPI_ISL_745243	2020-11-07	Molecular diagnostic laboratory of Federal Budget Institution of Science "Central Research Institute of Epidemiology" of The Federal Service on Customers' Rights Protection and Human Well-being Surveillance	Group of Genomics and Postgenomic Technologies of Central Research Institute of Epidemilology	Samoilov AE et al
Russia/MOS-CRIE-13472416/2020	EPI_ISL_732659	2020-11-07	Molecular diagnostic laboratory of Federal Budget Institution of Science "Central Research Institute of Epidemiology" of The Federal Service on Customers' Rights Protection and Human Well-being Surveillance	Group of Genomics and Postgenomic Technologies of Central Research Institute of Epidemilology	Samoilov AE et al
Russia/MOS-CRIE-13476745/2020	EPI_ISL_745224	2020-11-07	Molecular diagnostic laboratory of Federal Budget Institution of Science "Central Research Institute of Epidemiology" of The Federal Service on Customers' Rights Protection and Human Well-being Surveillance	Group of Genomics and Postgenomic Technologies of Central Research Institute of Epidemilology	Samoilov AE et al
Russia/MOS-CRIE-13594312/2020	EPI_ISL_745232	2020-11-09	Molecular diagnostic laboratory of Federal Budget Institution of Science "Central Research Institute of Epidemiology" of The Federal Service on Customers' Rights Protection and Human Well-being Surveillance	Group of Genomics and Postgenomic Technologies of Central Research Institute of Epidemilology	Samoilov AE et al
Russia/MOS-CRIE-13604226/2020	EPI_ISL_754198	2020-11-09	Molecular diagnostic laboratory of Federal Budget Institution of Science "Central Research Institute of Epidemiology" of The Federal Service on Customers' Rights Protection and Human Well-being Surveillance	Group of Genomics and Postgenomic Technologies of Central Research Institute of Epidemilology	Samoilov AE et al
Russia/MOS-CRIE-13604992/2020	EPI_ISL_754197	2020-11-09	Molecular diagnostic laboratory of Federal Budget Institution of Science "Central Research Institute of Epidemiology" of The Federal Service on Customers' Rights Protection and Human Well-being Surveillance	Group of Genomics and Postgenomic Technologies of Central Research Institute of Epidemilology	Samoilov AE et al
Russia/MOS-CRIE-13606547/2020	EPI_ISL_754196	2020-11-09	Molecular diagnostic laboratory of Federal Budget Institution of Science "Central Research Institute of Epidemiology" of The Federal Service on Customers' Rights Protection and Human Well-being Surveillance	Group of Genomics and Postgenomic Technologies of Central Research Institute of Epidemilology	Samoilov AE et al
Russia/MOS-CRIE-13637504/2020	EPI_ISL_754200	2020-11-09	Molecular diagnostic laboratory of Federal Budget Institution of Science "Central Research Institute of Epidemiology" of The Federal Service on Customers' Rights Protection and Human Well-being Surveillance	Group of Genomics and Postgenomic Technologies of Central Research Institute of Epidemilology	Samoilov AE et al
Russia/MOS-CRIE-13642264/2020	EPI_ISL_754199	2020-11-09	Molecular diagnostic laboratory of Federal Budget Institution of Science "Central Research Institute of Epidemiology" of The Federal Service on Customers' Rights Protection and Human Well-being Surveillance	Group of Genomics and Postgenomic Technologies of Central Research Institute of Epidemilology	Samoilov AE et al
Russia/MOS-CRIE-13642350/2020	EPI_ISL_745254	2020-11-09	Molecular diagnostic laboratory of Federal Budget Institution of Science "Central Research Institute of Epidemiology" of The Federal Service on Customers' Rights Protection and Human Well-being Surveillance	Group of Genomics and Postgenomic Technologies of Central Research Institute of Epidemilology	Samoilov AE et al
Russia/MOS-CRIE-13644986/2020	EPI_ISL_745257	2020-11-09	Molecular diagnostic laboratory of Federal Budget Institution of Science "Central Research Institute of Epidemiology" of The Federal Service on Customers' Rights Protection and Human Well-being Surveillance	Group of Genomics and Postgenomic Technologies of Central Research Institute of Epidemilology	Samoilov AE et al
Russia/MOS-CRIE-13649167/2020	EPI_ISL_745244	2020-11-09	Molecular diagnostic laboratory of Federal Budget Institution of Science "Central Research Institute of Epidemiology" of The Federal Service on Customers' Rights Protection and Human Well-being Surveillance	Group of Genomics and Postgenomic Technologies of Central Research Institute of Epidemilology	Samoilov AE et al
Russia/MOS-CRIE-13650805/2020	EPI_ISL_754202	2020-11-09	Molecular diagnostic laboratory of Federal Budget Institution of Science "Central Research Institute of Epidemiology" of The Federal Service on Customers' Rights Protection and Human Well-being Surveillance	Group of Genomics and Postgenomic Technologies of Central Research Institute of Epidemilology	Samoilov AE et al
Russia/MOS-CRIE-13651164/2020	EPI_ISL_754204	2020-11-09	Molecular diagnostic laboratory of Federal Budget Institution of Science "Central Research Institute of Epidemiology" of The Federal Service on Customers' Rights Protection and Human Well-being Surveillance	Group of Genomics and Postgenomic Technologies of Central Research Institute of Epidemilology	Samoilov AE et al
Russia/MOS-CRIE-13652490/2020	EPI_ISL_754203	2020-11-09	Molecular diagnostic laboratory of Federal Budget Institution of Science "Central Research Institute of Epidemiology" of The Federal Service on Customers' Rights Protection and Human Well-being Surveillance	Group of Genomics and Postgenomic Technologies of Central Research Institute of Epidemilology	Samoilov AE et al
Russia/MOS-CRIE-13652759/2020	EPI_ISL_754211	2020-11-09	Molecular diagnostic laboratory of Federal Budget Institution of Science "Central Research Institute of Epidemiology" of The Federal Service on Customers' Rights Protection and Human Well-being Surveillance	Group of Genomics and Postgenomic Technologies of Central Research Institute of Epidemilology	Samoilov AE et al
Russia/MOS-CRIE-13659370/2020	EPI_ISL_745230	2020-11-09	Molecular diagnostic laboratory of Federal Budget Institution of Science "Central Research Institute of Epidemiology" of The Federal Service on Customers' Rights Protection and Human Well-being Surveillance	Group of Genomics and Postgenomic Technologies of Central Research Institute of Epidemilology	Samoilov AE et al
Russia/MOS-CRIE-13660226/2020	EPI_ISL_754209	2020-11-09	Molecular diagnostic laboratory of Federal Budget Institution of Science "Central Research Institute of Epidemiology" of The Federal Service on Customers' Rights Protection and Human Well-being Surveillance	Group of Genomics and Postgenomic Technologies of Central Research Institute of Epidemilology	Samoilov AE et al
Russia/MOS-CRIE-13661344/2020	EPI_ISL_745231	2020-11-09	Molecular diagnostic laboratory of Federal Budget Institution of Science "Central Research Institute of Epidemiology" of The Federal Service on Customers' Rights Protection and Human Well-being Surveillance	Group of Genomics and Postgenomic Technologies of Central Research Institute of Epidemilology	Samoilov AE et al
Russia/MOS-CRIE-13663504/2020	EPI_ISL_754208	2020-11-09	Molecular diagnostic laboratory of Federal Budget Institution of Science "Central Research Institute of Epidemiology" of The Federal Service on Customers' Rights Protection and Human Well-being Surveillance	Group of Genomics and Postgenomic Technologies of Central Research Institute of Epidemilology	Samoilov AE et al
Russia/MOS-CRIE-13665359/2020	EPI_ISL_754213	2020-11-09	Molecular diagnostic laboratory of Federal Budget Institution of Science "Central Research Institute of Epidemiology" of The Federal Service on Customers' Rights Protection and Human Well-being Surveillance	Group of Genomics and Postgenomic Technologies of Central Research Institute of Epidemilology	Samoilov AE et al
Russia/MOS-CRIE-13666589/2020	EPI_ISL_754210	2020-11-09	Molecular diagnostic laboratory of Federal Budget Institution of Science "Central Research Institute of Epidemiology" of The Federal Service on Customers' Rights Protection and Human Well-being Surveillance	Group of Genomics and Postgenomic Technologies of Central Research Institute of Epidemilology	Samoilov AE et al
Russia/MOS-CRIE-13668879/2020	EPI_ISL_745250	2020-11-09	Molecular diagnostic laboratory of Federal Budget Institution of Science "Central Research Institute of Epidemiology" of The Federal Service on Customers' Rights Protection and Human Well-being Surveillance	Group of Genomics and Postgenomic Technologies of Central Research Institute of Epidemilology	Samoilov AE et al
Russia/MOS-CRIE-13669866/2020	EPI_ISL_754207	2020-11-09	Molecular diagnostic laboratory of Federal Budget Institution of Science "Central Research Institute of Epidemiology" of The Federal Service on Customers' Rights Protection and Human Well-being Surveillance	Group of Genomics and Postgenomic Technologies of Central Research Institute of Epidemilology	Samoilov AE et al
Russia/MOS-CRIE-13670319/2020	EPI_ISL_754212	2020-11-09	Molecular diagnostic laboratory of Federal Budget Institution of Science "Central Research Institute of Epidemiology" of The Federal Service on Customers' Rights Protection and Human Well-being Surveillance	Group of Genomics and Postgenomic Technologies of Central Research Institute of Epidemilology	Samoilov AE et al
Russia/MOS-CRIE-13670631/2020	EPI_ISL_745255	2020-11-09	Molecular diagnostic laboratory of Federal Budget Institution of Science "Central Research Institute of Epidemiology" of The Federal Service on Customers' Rights Protection and Human Well-being Surveillance	Group of Genomics and Postgenomic Technologies of Central Research Institute of Epidemilology	Samoilov AE et al
Russia/MOS-CRIE-13672306/2020	EPI_ISL_745253	2020-11-09	Molecular diagnostic laboratory of Federal Budget Institution of Science "Central Research Institute of Epidemiology" of The Federal Service on Customers' Rights Protection and Human Well-being Surveillance	Group of Genomics and Postgenomic Technologies of Central Research Institute of Epidemilology	Samoilov AE et al
Russia/MOS-CRIE-13672647/2020	EPI_ISL_754201	2020-11-09	Molecular diagnostic laboratory of Federal Budget Institution of Science "Central Research Institute of Epidemiology" of The Federal Service on Customers' Rights Protection and Human Well-being Surveillance	Group of Genomics and Postgenomic Technologies of Central Research Institute of Epidemilology	Samoilov AE et al
Russia/MOS-CRIE-13674129/2020	EPI_ISL_754206	2020-11-09	Molecular diagnostic laboratory of Federal Budget Institution of Science "Central Research Institute of Epidemiology" of The Federal Service on Customers' Rights Protection and Human Well-being Surveillance	Group of Genomics and Postgenomic Technologies of Central Research Institute of Epidemilology	Samoilov AE et al
Russia/MOS-CRIE-13674490/2020	EPI_ISL_754214	2020-11-09	Molecular diagnostic laboratory of Federal Budget Institution of Science "Central Research Institute of Epidemiology" of The Federal Service on Customers' Rights Protection and Human Well-being Surveillance	Group of Genomics and Postgenomic Technologies of Central Research Institute of Epidemilology	Samoilov AE et al
Russia/MOS-CRIE-13675465/2020	EPI_ISL_745248	2020-11-09	Molecular diagnostic laboratory of Federal Budget Institution of Science "Central Research Institute of Epidemiology" of The Federal Service on Customers' Rights Protection and Human Well-being Surveillance	Group of Genomics and Postgenomic Technologies of Central Research Institute of Epidemilology	Samoilov AE et al
Russia/MOS-CRIE-13675724/2020	EPI_ISL_754205	2020-11-09	Molecular diagnostic laboratory of Federal Budget Institution of Science "Central Research Institute of Epidemiology" of The Federal Service on Customers' Rights Protection and Human Well-being Surveillance	Group of Genomics and Postgenomic Technologies of Central Research Institute of Epidemilology	Samoilov AE et al
Russia/MOS-CRIE-13676494/2020	EPI_ISL_745246	2020-11-09	Molecular diagnostic laboratory of Federal Budget Institution of Science "Central Research Institute of Epidemiology" of The Federal Service on Customers' Rights Protection and Human Well-being Surveillance	Group of Genomics and Postgenomic Technologies of Central Research Institute of Epidemilology	Samoilov AE et al
Russia/MOS-CRIE-13677408/2020	EPI_ISL_745229	2020-11-09	Molecular diagnostic laboratory of Federal Budget Institution of Science "Central Research Institute of Epidemiology" of The Federal Service on Customers' Rights Protection and Human Well-being Surveillance	Group of Genomics and Postgenomic Technologies of Central Research Institute of Epidemilology	Samoilov AE et al
Russia/MOS-CRIE-13678038/2020	EPI_ISL_745258	2020-11-09	Molecular diagnostic laboratory of Federal Budget Institution of Science "Central Research Institute of Epidemiology" of The Federal Service on Customers' Rights Protection and Human Well-being Surveillance	Group of Genomics and Postgenomic Technologies of Central Research Institute of Epidemilology	Samoilov AE et al
Russia/MOS-CRIE-13678204/2020	EPI_ISL_745245	2020-11-09	Molecular diagnostic laboratory of Federal Budget Institution of Science "Central Research Institute of Epidemiology" of The Federal Service on Customers' Rights Protection and Human Well-being Surveillance	Group of Genomics and Postgenomic Technologies of Central Research Institute of Epidemilology	Samoilov AE et al
Russia/MOS-CRIE-13678497/2020	EPI_ISL_745252	2020-11-09	Molecular diagnostic laboratory of Federal Budget Institution of Science "Central Research Institute of Epidemiology" of The Federal Service on Customers' Rights Protection and Human Well-being Surveillance	Group of Genomics and Postgenomic Technologies of Central Research Institute of Epidemilology	Samoilov AE et al
Russia/MOS-CRIE-13678675/2020	EPI_ISL_745256	2020-11-09	Molecular diagnostic laboratory of Federal Budget Institution of Science "Central Research Institute of Epidemiology" of The Federal Service on Customers' Rights Protection and Human Well-being Surveillance	Group of Genomics and Postgenomic Technologies of Central Research Institute of Epidemilology	Samoilov AE et al
Russia/MOS-CRIE-13679342/2020	EPI_ISL_745251	2020-11-09	Molecular diagnostic laboratory of Federal Budget Institution of Science "Central Research Institute of Epidemiology" of The Federal Service on Customers' Rights Protection and Human Well-being Surveillance	Group of Genomics and Postgenomic Technologies of Central Research Institute of Epidemilology	Samoilov AE et al
Russia/MOS-CRIE-13680794/2020	EPI_ISL_745247	2020-11-09	Molecular diagnostic laboratory of Federal Budget Institution of Science "Central Research Institute of Epidemiology" of The Federal Service on Customers' Rights Protection and Human Well-being Surveillance	Group of Genomics and Postgenomic Technologies of Central Research Institute of Epidemilology	Samoilov AE et al
Russia/MOS-CRIE-13681164/2020	EPI_ISL_745249	2020-11-09	Molecular diagnostic laboratory of Federal Budget Institution of Science "Central Research Institute of Epidemiology" of The Federal Service on Customers' Rights Protection and Human Well-being Surveillance	Group of Genomics and Postgenomic Technologies of Central Research Institute of Epidemilology	Samoilov AE et al
Russia/MOS-CRIE-4906308/2020	EPI_ISL_660433	2020-07-15	Molecular diagnostic laboratory of Federal Budget Institution of Science "Central Research Institute of Epidemiology" of The Federal Service on Customers' Rights Protection and Human Well-being Surveillance	Group of Genomics and Postgenomic Technologies of Central Research Institute of Epidemilology	Samoilov AE et al
Russia/MOS-CRIE-4974299/2020	EPI_ISL_660434	2020-07-15	Molecular diagnostic laboratory of Federal Budget Institution of Science "Central Research Institute of Epidemiology" of The Federal Service on Customers' Rights Protection and Human Well-being Surveillance	Group of Genomics and Postgenomic Technologies of Central Research Institute of Epidemilology	Samoilov AE et al
Russia/MOS-CRIE-5047186-2/2020	EPI_ISL_660436	2020-07-16	Molecular diagnostic laboratory of Federal Budget Institution of Science "Central Research Institute of Epidemiology" of The Federal Service on Customers' Rights Protection and Human Well-being Surveillance	Group of Genomics and Postgenomic Technologies of Central Research Institute of Epidemilology	Samoilov AE et al
Russia/MOS-CRIE-5047186/2020	EPI_ISL_660435	2020-07-16	Molecular diagnostic laboratory of Federal Budget Institution of Science "Central Research Institute of Epidemiology" of The Federal Service on Customers' Rights Protection and Human Well-being Surveillance	Group of Genomics and Postgenomic Technologies of Central Research Institute of Epidemilology	Samoilov AE et al
Russia/MOS-CRIE-7161283/2020	EPI_ISL_660438	2020-08-24	Molecular diagnostic laboratory of Federal Budget Institution of Science "Central Research Institute of Epidemiology" of The Federal Service on Customers' Rights Protection and Human Well-being Surveillance	Group of Genomics and Postgenomic Technologies of Central Research Institute of Epidemilology	Samoilov AE et al
Russia/MOS-CRIE-7172114/2020	EPI_ISL_745259	2020-08-24	Molecular diagnostic laboratory of Federal Budget Institution of Science "Central Research Institute of Epidemiology" of The Federal Service on Customers' Rights Protection and Human Well-being Surveillance	Group of Genomics and Postgenomic Technologies of Central Research Institute of Epidemilology	Samoilov AE et al
Russia/MOS-CRIE-7182855/2020	EPI_ISL_745223	2020-08-24	Molecular diagnostic laboratory of Federal Budget Institution of Science "Central Research Institute of Epidemiology" of The Federal Service on Customers' Rights Protection and Human Well-being Surveillance	Group of Genomics and Postgenomic Technologies of Central Research Institute of Epidemilology	Samoilov AE et al
Russia/MOS-CRIE-7210452/2020	EPI_ISL_660437	2020-08-24	Molecular diagnostic laboratory of Federal Budget Institution of Science "Central Research Institute of Epidemiology" of The Federal Service on Customers' Rights Protection and Human Well-being Surveillance	Group of Genomics and Postgenomic Technologies of Central Research Institute of Epidemilology	Samoilov AE et al
Russia/MOS-CRIE7122594/2020	EPI_ISL_653928	2020-08-24	Molecular diagnostic laboratory of Federal Budget Institution of Science "Central Research Institute of Epidemiology" of The Federal Service on Customers' Rights Protection and Human Well-being Surveillance	Group of Genomics and Postgenomic Technologies of Central Research Institute of Epidemilology	Samoilov AE et al
Russia/MOS-CRIE7129338/2020	EPI_ISL_653927	2020-08-23	Molecular diagnostic laboratory of Federal Budget Institution of Science "Central Research Institute of Epidemiology" of The Federal Service on Customers' Rights Protection and Human Well-being Surveillance	Group of Genomics and Postgenomic Technologies of Central Research Institute of Epidemilology	Samoilov AE et al
Russia/MOS-CRIE7141819/2020	EPI_ISL_653932	2020-08-24	Molecular diagnostic laboratory of Federal Budget Institution of Science "Central Research Institute of Epidemiology" of The Federal Service on Customers' Rights Protection and Human Well-being Surveillance	Group of Genomics and Postgenomic Technologies of Central Research Institute of Epidemilology	Samoilov AE et al
Russia/MOS-CRIE7150909/2020	EPI_ISL_653925	2020-08-24	Molecular diagnostic laboratory of Federal Budget Institution of Science "Central Research Institute of Epidemiology" of The Federal Service on Customers' Rights Protection and Human Well-being Surveillance	Group of Genomics and Postgenomic Technologies of Central Research Institute of Epidemilology	Samoilov AE et al
Russia/MOS-CRIE7150916/2020	EPI_ISL_653924	2020-08-24	Molecular diagnostic laboratory of Federal Budget Institution of Science "Central Research Institute of Epidemiology" of The Federal Service on Customers' Rights Protection and Human Well-being Surveillance	Group of Genomics and Postgenomic Technologies of Central Research Institute of Epidemilology	Samoilov AE et al
Russia/MOS-CRIE7150932/2020	EPI_ISL_653929	2020-08-24	Molecular diagnostic laboratory of Federal Budget Institution of Science "Central Research Institute of Epidemiology" of The Federal Service on Customers' Rights Protection and Human Well-being Surveillance	Group of Genomics and Postgenomic Technologies of Central Research Institute of Epidemilology	Samoilov AE et al
Russia/MOS-CRIE7157442/2020	EPI_ISL_653931	2020-08-24	Molecular diagnostic laboratory of Federal Budget Institution of Science "Central Research Institute of Epidemiology" of The Federal Service on Customers' Rights Protection and Human Well-being Surveillance	Group of Genomics and Postgenomic Technologies of Central Research Institute of Epidemilology	Samoilov AE et al
Russia/MOS-CRIE7160676/2020	EPI_ISL_653923	2020-08-24	Molecular diagnostic laboratory of Federal Budget Institution of Science "Central Research Institute of Epidemiology" of The Federal Service on Customers' Rights Protection and Human Well-being Surveillance	Group of Genomics and Postgenomic Technologies of Central Research Institute of Epidemilology	Samoilov AE et al
Russia/MOS-CRIE7162018/2020	EPI_ISL_653922	2020-08-24	Molecular diagnostic laboratory of Federal Budget Institution of Science "Central Research Institute of Epidemiology" of The Federal Service on Customers' Rights Protection and Human Well-being Surveillance	Group of Genomics and Postgenomic Technologies of Central Research Institute of Epidemilology	Samoilov AE et al
Russia/MOS-CRIE7165818/2020	EPI_ISL_653930	2020-08-24	Molecular diagnostic laboratory of Federal Budget Institution of Science "Central Research Institute of Epidemiology" of The Federal Service on Customers' Rights Protection and Human Well-being Surveillance	Group of Genomics and Postgenomic Technologies of Central Research Institute of Epidemilology	Samoilov AE et al
Russia/MOS-CRIE7169887/2020	EPI_ISL_653926	2020-08-23	Molecular diagnostic laboratory of Federal Budget Institution of Science "Central Research Institute of Epidemiology" of The Federal Service on Customers' Rights Protection and Human Well-being Surveillance	Group of Genomics and Postgenomic Technologies of Central Research Institute of Epidemilology	Samoilov AE et al
Russia/MOS-RARI-1054/2020	EPI_ISL_678275	2020-03-18	Mikrobiologie, RARI	Mikrobiologie, RARI	Krasnov et al
Russia/MOS-RARI-3709/2020	EPI_ISL_678278	2020-03-20	Mikrobiologie, RARI	Mikrobiologie, RARI	Krasnov et al
Russia/MOS-RARI-879/2020	EPI_ISL_678279	2020-03-18	Mikrobiologie, RARI	Mikrobiologie, RARI	Krasnov et al
Russia/MOS-RARI-940/2020	EPI_ISL_678287	2020-03-16	Mikrobiologie, RARI	Mikrobiologie, RARI	Krasnov et al
Russia/MOS-RII-MH2797S/2020	EPI_ISL_602459	2020-09-20	HELIX LLC	WHO National Influenza Centre Russian Federation	Andrey Komissarov et al
Russia/MOS-RII-MH2798S/2020	EPI_ISL_602460	2020-09-17	HELIX LLC	WHO National Influenza Centre Russian Federation	Andrey Komissarov et al
Russia/MOS-RII-MH2799S/2020	EPI_ISL_602461	2020-09-23	HELIX LLC	WHO National Influenza Centre Russian Federation	Andrey Komissarov et al
Russia/MOS-RII-MH2800S/2020	EPI_ISL_639951	2020-09-22	HELIX LLC	WHO National Influenza Centre Russian Federation	Andrey Komissarov et al
Russia/MOS-RII-MH2802S/2020	EPI_ISL_639952	2020-09-19	HELIX LLC	WHO National Influenza Centre Russian Federation	Andrey Komissarov et al
Russia/MOS-RII-MH2804S/2020	EPI_ISL_639953	2020-09-27	HELIX LLC	WHO National Influenza Centre Russian Federation	Andrey Komissarov et al
Russia/MOS-RII-MH2805S/2020	EPI_ISL_639954	2020-09-26	HELIX LLC	WHO National Influenza Centre Russian Federation	Andrey Komissarov et al
Russia/MOS-RII-MH2806S/2020	EPI_ISL_639955	2020-09-27	HELIX LLC	WHO National Influenza Centre Russian Federation	Andrey Komissarov et al
Russia/MOS-RII-MH2807S/2020	EPI_ISL_639956	2020-09-27	HELIX LLC	WHO National Influenza Centre Russian Federation	Andrey Komissarov et al
Russia/MOS-RII-MH2808S/2020	EPI_ISL_639957	2020-09-27	HELIX LLC	WHO National Influenza Centre Russian Federation	Andrey Komissarov et al
Russia/MOS-RII-MH3393S/2020	EPI_ISL_733126	2020-10-07	HELIX LLC	WHO National Influenza Centre Russian Federation	Andrey Komissarov et al
Russia/MOS-RII-MH3397S/2020	EPI_ISL_733129	2020-10-07	HELIX LLC	WHO National Influenza Centre Russian Federation	Andrey Komissarov et al
Russia/MOS-RII-MH3406S/2020	EPI_ISL_733134	2020-10-07	HELIX LLC	WHO National Influenza Centre Russian Federation	Andrey Komissarov et al
Russia/MOS-RII-MH3424S/2020	EPI_ISL_733145	2020-10-07	HELIX LLC	WHO National Influenza Centre Russian Federation	Andrey Komissarov et al
Russia/MOS-RII-MH9243S/2020	EPI_ISL_733417	2020-10-14	HELIX LLC	WHO National Influenza Centre Russian Federation	Andrey Komissarov et al
Russia/MOS-RII-MH9250S/2020	EPI_ISL_733420	2020-10-11	HELIX LLC	WHO National Influenza Centre Russian Federation	Andrey Komissarov et al
Russia/MOS-RII-MH9264S/2020	EPI_ISL_733423	2020-10-14	HELIX LLC	WHO National Influenza Centre Russian Federation	Andrey Komissarov et al
Russia/MOS-RII-MH9267S/2020	EPI_ISL_733425	2020-10-11	HELIX LLC	WHO National Influenza Centre Russian Federation	Andrey Komissarov et al
Russia/MOS-RII-MH9270S/2020	EPI_ISL_733427	2020-10-14	HELIX LLC	WHO National Influenza Centre Russian Federation	Andrey Komissarov et al
Russia/MOS-RII-MH9271S/2020	EPI_ISL_733428	2020-10-14	HELIX LLC	WHO National Influenza Centre Russian Federation	Andrey Komissarov et al
Russia/MOS-RII-MH9279S/2020	EPI_ISL_733429	2020-10-15	HELIX LLC	WHO National Influenza Centre Russian Federation	Andrey Komissarov et al
Russia/MOS-RII-MH9280S/2020	EPI_ISL_733430	2020-10-11	HELIX LLC	WHO National Influenza Centre Russian Federation	Andrey Komissarov et al
Russia/MOS-RII-MH9307S/2020	EPI_ISL_733438	2020-10-14	HELIX LLC	WHO National Influenza Centre Russian Federation	Andrey Komissarov et al
Russia/MOS-RII-MH9309S/2020	EPI_ISL_733439	2020-10-11	HELIX LLC	WHO National Influenza Centre Russian Federation	Andrey Komissarov et al
Russia/MOS-RII-MH9340S/2020	EPI_ISL_733445	2020-10-11	HELIX LLC	WHO National Influenza Centre Russian Federation	Andrey Komissarov et al
Russia/MOS-RII-MH9341S/2020	EPI_ISL_733446	2020-10-14	HELIX LLC	WHO National Influenza Centre Russian Federation	Andrey Komissarov et al
Russia/MOS-RII-MH9358S/2020	EPI_ISL_733451	2020-10-14	HELIX LLC	WHO National Influenza Centre Russian Federation	Andrey Komissarov et al
Russia/MOS-RII-MH9369S/2020	EPI_ISL_733455	2020-10-14	HELIX LLC	WHO National Influenza Centre Russian Federation	Andrey Komissarov et al
Russia/MOS-RII-MH9370S/2020	EPI_ISL_733456	2020-10-14	HELIX LLC	WHO National Influenza Centre Russian Federation	Andrey Komissarov et al
Russia/MOW-CRIE-160158/2020	EPI_ISL_539299	2020-03-30	Molecular diagnostic laboratory of Federal Budget Institution of Science "Central Research Institute of Epidemiology" of The Federal Service on Customers' Rights Protection and Human Well-being Surveillance	Group of Genomics and Postgenomic Technologies of Central Research Institute of Epidemilology	Speranskaya AS et al
Russia/MOW-PMU-0417/2020	EPI_ISL_514750	2020-04-17	Pirogov Russian National Research Medical University	Pirogov Russian National Research Medical University, Research and Development	Blagodatskikh et al
Russia/MOW-RII-MH1679V/2020	EPI_ISL_733393	2020-09-06	HELIX LLC	WHO National Influenza Centre Russian Federation	Andrey Komissarov et al
Russia/MOW-RII-MH1970S/2020	EPI_ISL_596318	2020-05-15	Pathogenic Microorganisms Variability Laboratory	WHO National Influenza Centre Russian Federation	Andrey Komissarov et al
Russia/MOW-RII-MH1971S/2020	EPI_ISL_596319	2020-05-18	Pathogenic Microorganisms Variability Laboratory	WHO National Influenza Centre Russian Federation	Andrey Komissarov et al
Russia/MOW-RII-MH1972S/2020	EPI_ISL_596320	2020-05-18	Pathogenic Microorganisms Variability Laboratory	WHO National Influenza Centre Russian Federation	Andrey Komissarov et al
Russia/MOW-RII-MH1973S/2020	EPI_ISL_596321	2020-05-20	Pathogenic Microorganisms Variability Laboratory	WHO National Influenza Centre Russian Federation	Andrey Komissarov et al
Russia/MOW-RII-MH1974S/2020	EPI_ISL_596322	2020-05-21	Pathogenic Microorganisms Variability Laboratory	WHO National Influenza Centre Russian Federation	Andrey Komissarov et al
Russia/MOW-RII-MH1975S/2020	EPI_ISL_596323	2020-05-28	Pathogenic Microorganisms Variability Laboratory	WHO National Influenza Centre Russian Federation	Andrey Komissarov et al
Russia/MOW-RII-MH1976S/2020	EPI_ISL_596324	2020-05-28	Pathogenic Microorganisms Variability Laboratory	WHO National Influenza Centre Russian Federation	Andrey Komissarov et al
Russia/MOW-RII-MH1979S/2020	EPI_ISL_596325	2020-05-28	Pathogenic Microorganisms Variability Laboratory	WHO National Influenza Centre Russian Federation	Andrey Komissarov et al
Russia/MOW-RII-MH1980S/2020	EPI_ISL_596326	2020-05-29	Pathogenic Microorganisms Variability Laboratory	WHO National Influenza Centre Russian Federation	Andrey Komissarov et al
Russia/MOW-RII-MH1982S/2020	EPI_ISL_596327	2020-05-30	Pathogenic Microorganisms Variability Laboratory	WHO National Influenza Centre Russian Federation	Andrey Komissarov et al
Russia/MOW-RII-MH1983S/2020	EPI_ISL_596328	2020-06-01	Pathogenic Microorganisms Variability Laboratory	WHO National Influenza Centre Russian Federation	Andrey Komissarov et al
Russia/MOW-RII-MH1984S/2020	EPI_ISL_596329	2020-06-01	Pathogenic Microorganisms Variability Laboratory	WHO National Influenza Centre Russian Federation	Andrey Komissarov et al
Russia/MOW-RII-MH1985S/2020	EPI_ISL_596330	2020-06-01	Pathogenic Microorganisms Variability Laboratory	WHO National Influenza Centre Russian Federation	Andrey Komissarov et al
Russia/MOW-RII-MH1986S/2020	EPI_ISL_596331	2020-06-01	Pathogenic Microorganisms Variability Laboratory	WHO National Influenza Centre Russian Federation	Andrey Komissarov et al
Russia/MOW-RII-MH1988S/2020	EPI_ISL_596332	2020-05-25	Pathogenic Microorganisms Variability Laboratory	WHO National Influenza Centre Russian Federation	Andrey Komissarov et al
Russia/MOW-RII-MH1989S/2020	EPI_ISL_596333	2020-05-25	Pathogenic Microorganisms Variability Laboratory	WHO National Influenza Centre Russian Federation	Andrey Komissarov et al
Russia/MOW-RII-MH1990S/2020	EPI_ISL_596334	2020-05-25	Pathogenic Microorganisms Variability Laboratory	WHO National Influenza Centre Russian Federation	Andrey Komissarov et al
Russia/MOW-RII-MH1991S/2020	EPI_ISL_596335	2020-05-25	Pathogenic Microorganisms Variability Laboratory	WHO National Influenza Centre Russian Federation	Andrey Komissarov et al
Russia/MOW-RII-MH1992S/2020	EPI_ISL_596336	2020-06-05	Pathogenic Microorganisms Variability Laboratory	WHO National Influenza Centre Russian Federation	Andrey Komissarov et al
Russia/MOW-RII-MH1993S/2020	EPI_ISL_596337	2020-06-05	Pathogenic Microorganisms Variability Laboratory	WHO National Influenza Centre Russian Federation	Andrey Komissarov et al
Russia/MOW-RII-MH1994S/2020	EPI_ISL_596338	2020-06-08	Pathogenic Microorganisms Variability Laboratory	WHO National Influenza Centre Russian Federation	Andrey Komissarov et al
Russia/MOW-RII-MH1995S/2020	EPI_ISL_596339	2020-06-06	Pathogenic Microorganisms Variability Laboratory	WHO National Influenza Centre Russian Federation	Andrey Komissarov et al
Russia/MOW-RII-MH1996S/2020	EPI_ISL_596340	2020-06-09	Pathogenic Microorganisms Variability Laboratory	WHO National Influenza Centre Russian Federation	Andrey Komissarov et al
Russia/MOW-RII-MH1997S/2020	EPI_ISL_596341	2020-06-10	Pathogenic Microorganisms Variability Laboratory	WHO National Influenza Centre Russian Federation	Andrey Komissarov et al
Russia/MOW-RII-MH1998S/2020	EPI_ISL_596342	2020-06-10	Pathogenic Microorganisms Variability Laboratory	WHO National Influenza Centre Russian Federation	Andrey Komissarov et al
Russia/MOW-RII-MH1999S/2020	EPI_ISL_596343	2020-06-11	Pathogenic Microorganisms Variability Laboratory	WHO National Influenza Centre Russian Federation	Andrey Komissarov et al
Russia/MOW-RII-MH2001S/2020	EPI_ISL_596344	2020-06-15	Pathogenic Microorganisms Variability Laboratory	WHO National Influenza Centre Russian Federation	Andrey Komissarov et al
Russia/MOW-RII-MH2003S/2020	EPI_ISL_596345	2020-06-19	Pathogenic Microorganisms Variability Laboratory	WHO National Influenza Centre Russian Federation	Andrey Komissarov et al
Russia/MOW-RII-MH2004S/2020	EPI_ISL_596346	2020-05-27	Pathogenic Microorganisms Variability Laboratory	WHO National Influenza Centre Russian Federation	Andrey Komissarov et al
Russia/MOW-RII-MH2005S/2020	EPI_ISL_596347	2020-05-25	Pathogenic Microorganisms Variability Laboratory	WHO National Influenza Centre Russian Federation	Andrey Komissarov et al
Russia/MOW-RII-MH2006S/2020	EPI_ISL_596348	2020-05-28	Pathogenic Microorganisms Variability Laboratory	WHO National Influenza Centre Russian Federation	Andrey Komissarov et al
Russia/MOW-RII-MH2007S/2020	EPI_ISL_596349	2020-05-15	Pathogenic Microorganisms Variability Laboratory	WHO National Influenza Centre Russian Federation	Andrey Komissarov et al
Russia/MOW-RII-MH2008S/2020	EPI_ISL_596350	2020-05-18	Pathogenic Microorganisms Variability Laboratory	WHO National Influenza Centre Russian Federation	Andrey Komissarov et al
Russia/MOW-RII-MH2010S/2020	EPI_ISL_596351	2020-06-05	Pathogenic Microorganisms Variability Laboratory	WHO National Influenza Centre Russian Federation	Andrey Komissarov et al
Russia/MOW-RII-MH2014S/2020	EPI_ISL_596352	2020-05-15	Pathogenic Microorganisms Variability Laboratory	WHO National Influenza Centre Russian Federation	Andrey Komissarov et al
Russia/MOW-RII-MH2055S/2020	EPI_ISL_602391	2020-09-24	HELIX LLC	WHO National Influenza Centre Russian Federation	Andrey Komissarov et al
Russia/MOW-RII-MH2056S/2020	EPI_ISL_602392	2020-09-24	HELIX LLC	WHO National Influenza Centre Russian Federation	Andrey Komissarov et al
Russia/MOW-RII-MH2058S/2020	EPI_ISL_602393	2020-09-24	HELIX LLC	WHO National Influenza Centre Russian Federation	Andrey Komissarov et al
Russia/MOW-RII-MH2059S/2020	EPI_ISL_602394	2020-09-25	HELIX LLC	WHO National Influenza Centre Russian Federation	Andrey Komissarov et al
Russia/MOW-RII-MH2060S/2020	EPI_ISL_602395	2020-09-25	HELIX LLC	WHO National Influenza Centre Russian Federation	Andrey Komissarov et al
Russia/MOW-RII-MH2061S/2020	EPI_ISL_602396	2020-09-25	HELIX LLC	WHO National Influenza Centre Russian Federation	Andrey Komissarov et al
Russia/MOW-RII-MH249S/2020	EPI_ISL_566077	2020-06-16	Pathogenic Microorganisms Variability Laboratory	WHO National Influenza Centre Russian Federation	Andrey Komissarov et al
Russia/MOW-RII-MH250S/2020	EPI_ISL_566078	2020-06-22	Pathogenic Microorganisms Variability Laboratory	WHO National Influenza Centre Russian Federation	Andrey Komissarov et al
Russia/MOW-RII-MH251S/2020	EPI_ISL_566079	2020-06-19	Pathogenic Microorganisms Variability Laboratory	WHO National Influenza Centre Russian Federation	Andrey Komissarov et al
Russia/MOW-RII-MH252S/2020	EPI_ISL_566080	2020-06-25	Pathogenic Microorganisms Variability Laboratory	WHO National Influenza Centre Russian Federation	Andrey Komissarov et al
Russia/MOW-RII-MH254S/2020	EPI_ISL_566081	2020-06-08	Pathogenic Microorganisms Variability Laboratory	WHO National Influenza Centre Russian Federation	Andrey Komissarov et al
Russia/MOW-RII-MH255S/2020	EPI_ISL_566082	2020-06-18	Pathogenic Microorganisms Variability Laboratory	WHO National Influenza Centre Russian Federation	Andrey Komissarov et al
Russia/MOW-RII-MH256S/2020	EPI_ISL_566083	2020-06-18	Pathogenic Microorganisms Variability Laboratory	WHO National Influenza Centre Russian Federation	Andrey Komissarov et al
Russia/MOW-RII-MH2867S/2020	EPI_ISL_733043	2020-09-23	HELIX LLC	WHO National Influenza Centre Russian Federation	Andrey Komissarov et al
Russia/MOW-RII-MH2868S/2020	EPI_ISL_733044	2020-09-24	HELIX LLC	WHO National Influenza Centre Russian Federation	Andrey Komissarov et al
Russia/MOW-RII-MH2870S/2020	EPI_ISL_733045	2020-09-22	HELIX LLC	WHO National Influenza Centre Russian Federation	Andrey Komissarov et al
Russia/MOW-RII-MH2874S/2020	EPI_ISL_733046	2020-09-17	HELIX LLC	WHO National Influenza Centre Russian Federation	Andrey Komissarov et al
Russia/MOW-RII-MH2876S/2020	EPI_ISL_733047	2020-09-27	HELIX LLC	WHO National Influenza Centre Russian Federation	Andrey Komissarov et al
Russia/MOW-RII-MH2878S/2020	EPI_ISL_733048	2020-09-21	HELIX LLC	WHO National Influenza Centre Russian Federation	Andrey Komissarov et al
Russia/MOW-RII-MH2879S/2020	EPI_ISL_733049	2020-09-22	HELIX LLC	WHO National Influenza Centre Russian Federation	Andrey Komissarov et al
Russia/MOW-RII-MH2880S/2020	EPI_ISL_733050	2020-09-23	HELIX LLC	WHO National Influenza Centre Russian Federation	Andrey Komissarov et al
Russia/MOW-RII-MH2881S/2020	EPI_ISL_733051	2020-09-25	HELIX LLC	WHO National Influenza Centre Russian Federation	Andrey Komissarov et al
Russia/MOW-RII-MH2882S/2020	EPI_ISL_733052	2020-09-27	HELIX LLC	WHO National Influenza Centre Russian Federation	Andrey Komissarov et al
Russia/MOW-RII-MH2884S/2020	EPI_ISL_733053	2020-09-23	HELIX LLC	WHO National Influenza Centre Russian Federation	Andrey Komissarov et al
Russia/MOW-RII-MH2885S/2020	EPI_ISL_733054	2020-09-23	HELIX LLC	WHO National Influenza Centre Russian Federation	Andrey Komissarov et al
Russia/MOW-RII-MH2886S/2020	EPI_ISL_733055	2020-09-23	HELIX LLC	WHO National Influenza Centre Russian Federation	Andrey Komissarov et al
Russia/MOW-RII-MH2888S/2020	EPI_ISL_733056	2020-09-25	HELIX LLC	WHO National Influenza Centre Russian Federation	Andrey Komissarov et al
Russia/MOW-RII-MH2890S/2020	EPI_ISL_733057	2020-09-22	HELIX LLC	WHO National Influenza Centre Russian Federation	Andrey Komissarov et al
Russia/MOW-RII-MH2893S/2020	EPI_ISL_733058	2020-09-21	HELIX LLC	WHO National Influenza Centre Russian Federation	Andrey Komissarov et al
Russia/MOW-RII-MH2896S/2020	EPI_ISL_733059	2020-09-25	HELIX LLC	WHO National Influenza Centre Russian Federation	Andrey Komissarov et al
Russia/MOW-RII-MH2899S/2020	EPI_ISL_733060	2020-09-25	HELIX LLC	WHO National Influenza Centre Russian Federation	Andrey Komissarov et al
Russia/MOW-RII-MH2900S/2020	EPI_ISL_733061	2020-09-19	HELIX LLC	WHO National Influenza Centre Russian Federation	Andrey Komissarov et al
Russia/MOW-RII-MH2903S/2020	EPI_ISL_733062	2020-09-21	HELIX LLC	WHO National Influenza Centre Russian Federation	Andrey Komissarov et al
Russia/MOW-RII-MH2904S/2020	EPI_ISL_733063	2020-09-23	HELIX LLC	WHO National Influenza Centre Russian Federation	Andrey Komissarov et al
Russia/MOW-RII-MH2905S/2020	EPI_ISL_733064	2020-09-28	HELIX LLC	WHO National Influenza Centre Russian Federation	Andrey Komissarov et al
Russia/MOW-RII-MH2906S/2020	EPI_ISL_733065	2020-09-27	HELIX LLC	WHO National Influenza Centre Russian Federation	Andrey Komissarov et al
Russia/MOW-RII-MH2907S/2020	EPI_ISL_733066	2020-09-27	HELIX LLC	WHO National Influenza Centre Russian Federation	Andrey Komissarov et al
Russia/MOW-RII-MH2911S/2020	EPI_ISL_733067	2020-09-21	HELIX LLC	WHO National Influenza Centre Russian Federation	Andrey Komissarov et al
Russia/MOW-RII-MH2914S/2020	EPI_ISL_733068	2020-09-28	HELIX LLC	WHO National Influenza Centre Russian Federation	Andrey Komissarov et al
Russia/MOW-RII-MH2917S/2020	EPI_ISL_733069	2020-09-23	HELIX LLC	WHO National Influenza Centre Russian Federation	Andrey Komissarov et al
Russia/MOW-RII-MH2918S/2020	EPI_ISL_733070	2020-09-23	HELIX LLC	WHO National Influenza Centre Russian Federation	Andrey Komissarov et al
Russia/MOW-RII-MH2923S/2020	EPI_ISL_733071	2020-09-17	HELIX LLC	WHO National Influenza Centre Russian Federation	Andrey Komissarov et al
Russia/MOW-RII-MH2924S/2020	EPI_ISL_733072	2020-09-19	HELIX LLC	WHO National Influenza Centre Russian Federation	Andrey Komissarov et al
Russia/MOW-RII-MH2925S/2020	EPI_ISL_733073	2020-09-23	HELIX LLC	WHO National Influenza Centre Russian Federation	Andrey Komissarov et al
Russia/MOW-RII-MH2929S/2020	EPI_ISL_733074	2020-09-27	HELIX LLC	WHO National Influenza Centre Russian Federation	Andrey Komissarov et al
Russia/MOW-RII-MH3352S/2020	EPI_ISL_733099	2020-10-07	HELIX LLC	WHO National Influenza Centre Russian Federation	Andrey Komissarov et al
Russia/MOW-RII-MH3353S/2020	EPI_ISL_733100	2020-10-07	HELIX LLC	WHO National Influenza Centre Russian Federation	Andrey Komissarov et al
Russia/MOW-RII-MH3370S/2020	EPI_ISL_733111	2020-10-07	HELIX LLC	WHO National Influenza Centre Russian Federation	Andrey Komissarov et al
Russia/MOW-RII-MH3394S/2020	EPI_ISL_733127	2020-10-07	HELIX LLC	WHO National Influenza Centre Russian Federation	Andrey Komissarov et al
Russia/MOW-RII-MH3395S/2020	EPI_ISL_733128	2020-10-07	HELIX LLC	WHO National Influenza Centre Russian Federation	Andrey Komissarov et al
Russia/MOW-RII-MH3398S/2020	EPI_ISL_733130	2020-10-07	HELIX LLC	WHO National Influenza Centre Russian Federation	Andrey Komissarov et al
Russia/MOW-RII-MH3400S/2020	EPI_ISL_733131	2020-10-07	HELIX LLC	WHO National Influenza Centre Russian Federation	Andrey Komissarov et al
Russia/MOW-RII-MH3401S/2020	EPI_ISL_733132	2020-10-07	HELIX LLC	WHO National Influenza Centre Russian Federation	Andrey Komissarov et al
Russia/MOW-RII-MH3430S/2020	EPI_ISL_733148	2020-10-07	HELIX LLC	WHO National Influenza Centre Russian Federation	Andrey Komissarov et al
Russia/MOW-RII-MH3431S/2020	EPI_ISL_733149	2020-10-07	HELIX LLC	WHO National Influenza Centre Russian Federation	Andrey Komissarov et al
Russia/MOW-RII-MH4070S/2020	EPI_ISL_733156	2020-06-09	Pathogenic Microorganisms Variability Laboratory	WHO National Influenza Centre Russian Federation	Andrey Komissarov et al
Russia/MOW-RII-MH4071S/2020	EPI_ISL_733157	2020-05-25	Pathogenic Microorganisms Variability Laboratory	WHO National Influenza Centre Russian Federation	Andrey Komissarov et al
Russia/MOW-RII-MH4074S/2020	EPI_ISL_733158	2020-06-06	Pathogenic Microorganisms Variability Laboratory	WHO National Influenza Centre Russian Federation	Andrey Komissarov et al
Russia/MOW-RII-MH4076S/2020	EPI_ISL_733159	2020-06-09	Pathogenic Microorganisms Variability Laboratory	WHO National Influenza Centre Russian Federation	Andrey Komissarov et al
Russia/MOW-RII-MH4077S/2020	EPI_ISL_733160	2020-06-18	Pathogenic Microorganisms Variability Laboratory	WHO National Influenza Centre Russian Federation	Andrey Komissarov et al
Russia/MOW-RII-MH4079S/2020	EPI_ISL_733161	2020-05-30	Pathogenic Microorganisms Variability Laboratory	WHO National Influenza Centre Russian Federation	Andrey Komissarov et al
Russia/MOW-RII-MH4085S/2020	EPI_ISL_733162	2020-06-01	Pathogenic Microorganisms Variability Laboratory	WHO National Influenza Centre Russian Federation	Andrey Komissarov et al
Russia/MOW-RII-MH4105S/2020	EPI_ISL_733163	2020-05-12	Pathogenic Microorganisms Variability Laboratory	WHO National Influenza Centre Russian Federation	Andrey Komissarov et al
Russia/MOW-RII-MH9245S/2020	EPI_ISL_733418	2020-10-14	HELIX LLC	WHO National Influenza Centre Russian Federation	Andrey Komissarov et al
Russia/MOW-RII-MH9247S/2020	EPI_ISL_733419	2020-10-11	HELIX LLC	WHO National Influenza Centre Russian Federation	Andrey Komissarov et al
Russia/MOW-RII-MH9283S/2020	EPI_ISL_733432	2020-10-14	HELIX LLC	WHO National Influenza Centre Russian Federation	Andrey Komissarov et al
Russia/MOW-RII-MH9302S/2020	EPI_ISL_733437	2020-10-11	HELIX LLC	WHO National Influenza Centre Russian Federation	Andrey Komissarov et al
Russia/MOW-RII-MH9374S/2020	EPI_ISL_733457	2020-10-11	HELIX LLC	WHO National Influenza Centre Russian Federation	Andrey Komissarov et al
Russia/MUR-RII-MH1700S/2020	EPI_ISL_602344	2020-09-17	HELIX LLC	WHO National Influenza Centre Russian Federation	Andrey Komissarov et al
Russia/MUR-RII-MH1701S/2020	EPI_ISL_602345	2020-09-17	HELIX LLC	WHO National Influenza Centre Russian Federation	Andrey Komissarov et al
Russia/MUR-RII-MH2062S/2020	EPI_ISL_602397	2020-09-21	HELIX LLC	WHO National Influenza Centre Russian Federation	Andrey Komissarov et al
Russia/MUR-RII-MH2063S/2020	EPI_ISL_602398	2020-09-23	HELIX LLC	WHO National Influenza Centre Russian Federation	Andrey Komissarov et al
Russia/MUR-RII-MH2064S/2020	EPI_ISL_602399	2020-09-24	HELIX LLC	WHO National Influenza Centre Russian Federation	Andrey Komissarov et al
Russia/MUR-RII-MH2065S/2020	EPI_ISL_602400	2020-09-24	HELIX LLC	WHO National Influenza Centre Russian Federation	Andrey Komissarov et al
Russia/MUR-RII-MH2077S/2020	EPI_ISL_602406	2020-09-22	HELIX LLC	WHO National Influenza Centre Russian Federation	Andrey Komissarov et al
Russia/MUR-RII-MH2078S/2020	EPI_ISL_602407	2020-09-25	HELIX LLC	WHO National Influenza Centre Russian Federation	Andrey Komissarov et al
Russia/MUR-RII-MH2079S/2020	EPI_ISL_602408	2020-09-25	HELIX LLC	WHO National Influenza Centre Russian Federation	Andrey Komissarov et al
Russia/MUR-RII-MH5209S/2020	EPI_ISL_733296	2020-10-01	WHO National Influenza Centre Russian Federation	WHO National Influenza Centre Russian Federation	Andrey Komissarov et al
Russia/MUR-RII-MH5220S/2020	EPI_ISL_733297	2020-09-29	WHO National Influenza Centre Russian Federation	WHO National Influenza Centre Russian Federation	Andrey Komissarov et al
Russia/MUR-RII-MH6034S/2020	EPI_ISL_733334	2020-11-11	HELIX LLC	WHO National Influenza Centre Russian Federation	Andrey Komissarov et al
Russia/MUR-RII-MH6041S/2020	EPI_ISL_733335	2020-11-12	HELIX LLC	WHO National Influenza Centre Russian Federation	Andrey Komissarov et al
Russia/MUR-RII-MH6068S/2020	EPI_ISL_733338	2020-11-11	HELIX LLC	WHO National Influenza Centre Russian Federation	Andrey Komissarov et al
Russia/MUR-RII-MH6076S/2020	EPI_ISL_733340	2020-11-13	HELIX LLC	WHO National Influenza Centre Russian Federation	Andrey Komissarov et al
Russia/MUR-RII-MH6168S/2020	EPI_ISL_733355	2020-11-13	HELIX LLC	WHO National Influenza Centre Russian Federation	Andrey Komissarov et al
Russia/MUR-RII-MH6175S/2020	EPI_ISL_733356	2020-11-12	HELIX LLC	WHO National Influenza Centre Russian Federation	Andrey Komissarov et al
Russia/MUR-RII-MH6181S/2020	EPI_ISL_733358	2020-11-12	HELIX LLC	WHO National Influenza Centre Russian Federation	Andrey Komissarov et al
Russia/MUR-RII-MH6214S/2020	EPI_ISL_733362	2020-11-11	HELIX LLC	WHO National Influenza Centre Russian Federation	Andrey Komissarov et al
Russia/MUR-RII-MH6258S/2020	EPI_ISL_733365	2020-11-13	HELIX LLC	WHO National Influenza Centre Russian Federation	Andrey Komissarov et al
Russia/MUR-RII-MH6271S/2020	EPI_ISL_733366	2020-11-12	HELIX LLC	WHO National Influenza Centre Russian Federation	Andrey Komissarov et al
Russia/MUR-RII-MH6284S/2020	EPI_ISL_733367	2020-11-10	HELIX LLC	WHO National Influenza Centre Russian Federation	Andrey Komissarov et al
Russia/MUR-RII-MH6309S/2020	EPI_ISL_733377	2020-11-11	HELIX LLC	WHO National Influenza Centre Russian Federation	Andrey Komissarov et al
Russia/MUR-RII-MH6337S/2020	EPI_ISL_733384	2020-11-11	HELIX LLC	WHO National Influenza Centre Russian Federation	Andrey Komissarov et al
Russia/MUR-RII-MH6348S/2020	EPI_ISL_733387	2020-11-10	HELIX LLC	WHO National Influenza Centre Russian Federation	Andrey Komissarov et al
Russia/MUR-RII-MH6353S/2020	EPI_ISL_733388	2020-11-08	HELIX LLC	WHO National Influenza Centre Russian Federation	Andrey Komissarov et al
Russia/Moscow-25I/2020	EPI_ISL_428851	2020-04-02	FSBSI "Chumakov Federal Scientific Center for Research and Development of Immune-and-Biological Products of Russian Academy of Sciences"	FSBSI "Chumakov Federal Scientific Center for Research and Development of Immune-and-Biological Products of Russian Academy of Sciences" & NRC "Kurchatov institute"	Liubov Kozlovskaya et al
Russia/Moscow-35I/2020	EPI_ISL_428852	2020-04-02	FSBSI "Chumakov Federal Scientific Center for Research and Development of Immune-and-Biological Products of Russian Academy of Sciences"	FSBSI "Chumakov Federal Scientific Center for Research and Development of Immune-and-Biological Products of Russian Academy of Sciences" & NRC "Kurchatov institute"	Liubov Kozlovskaya et al
Russia/Moscow-62501/2020	EPI_ISL_428861	2020-03-11	State Research Center of Virology and Biotechnology VECTOR, Department of Collection of Microorganisms	State Research Center of Virology and Biotechnology VECTOR, Department of Collection of Microorganisms	Oleg V. Pyankov et al
Russia/Moscow-62502/2020	EPI_ISL_428864	2020-03-11	State Research Center of Virology and Biotechnology VECTOR, Department of Collection of Microorganisms	State Research Center of Virology and Biotechnology VECTOR, Department of Collection of Microorganisms	Oleg V. Pyankov et al
Russia/Moscow-62505/2020	EPI_ISL_428860	2020-03-11	State Research Center of Virology and Biotechnology VECTOR, Department of Collection of Microorganisms	State Research Center of Virology and Biotechnology VECTOR, Department of Collection of Microorganisms	Oleg V. Pyankov et al
Russia/Moscow-62506/2020	EPI_ISL_428862	2020-03-11	State Research Center of Virology and Biotechnology VECTOR, Department of Collection of Microorganisms	State Research Center of Virology and Biotechnology VECTOR, Department of Collection of Microorganisms	Oleg V. Pyankov et al
Russia/Moscow-62508/2020	EPI_ISL_428863	2020-03-11	State Research Center of Virology and Biotechnology VECTOR, Department of Collection of Microorganisms	State Research Center of Virology and Biotechnology VECTOR, Department of Collection of Microorganisms	Oleg V. Pyankov et al
Russia/Moscow-64601/2020	EPI_ISL_428870	2020-03-13	State Research Center of Virology and Biotechnology VECTOR, Department of Collection of Microorganisms	State Research Center of Virology and Biotechnology VECTOR, Department of Collection of Microorganisms	Oleg V. Pyankov et al
Russia/Moscow-67117/2020	EPI_ISL_428875	2020-03-16	State Research Center of Virology and Biotechnology VECTOR, Department of Collection of Microorganisms	State Research Center of Virology and Biotechnology VECTOR, Department of Collection of Microorganisms	Sergey A. Bodnev et al
Russia/Moscow-67142/2020	EPI_ISL_428881	2020-03-16	State Research Center of Virology and Biotechnology VECTOR, Department of Collection of Microorganisms	State Research Center of Virology and Biotechnology VECTOR, Department of Collection of Microorganisms	Sergey A. Bodnev et al
Russia/Moscow-67609/2020	EPI_ISL_428882	2020-03-16	State Research Center of Virology and Biotechnology VECTOR, Department of Collection of Microorganisms	State Research Center of Virology and Biotechnology VECTOR, Department of Collection of Microorganisms	Oleg V. Pyankov et al
Russia/Moscow-71602/2020	EPI_ISL_428877	2020-03-19	State Research Center of Virology and Biotechnology VECTOR, Department of Collection of Microorganisms	State Research Center of Virology and Biotechnology VECTOR, Department of Collection of Microorganisms	Sergey A. Bodnev et al
Russia/Moscow-71604/2020	EPI_ISL_428876	2020-03-19	State Research Center of Virology and Biotechnology VECTOR, Department of Collection of Microorganisms	State Research Center of Virology and Biotechnology VECTOR, Department of Collection of Microorganisms	Sergey A. Bodnev et al
Russia/Moscow-71605/2020	EPI_ISL_428872	2020-03-19	State Research Center of Virology and Biotechnology VECTOR, Department of Collection of Microorganisms	State Research Center of Virology and Biotechnology VECTOR, Department of Collection of Microorganisms	Sergey A. Bodnev et al
Russia/Moscow-77610/2020	EPI_ISL_428887	2020-03-22	State Research Center of Virology and Biotechnology VECTOR, Department of Collection of Microorganisms	State Research Center of Virology and Biotechnology VECTOR, Department of Collection of Microorganisms	Oleg V. Pyankov et al
Russia/Moscow-77620/2020	EPI_ISL_428889	2020-03-22	State Research Center of Virology and Biotechnology VECTOR, Department of Collection of Microorganisms	State Research Center of Virology and Biotechnology VECTOR, Department of Collection of Microorganisms	Oleg V. Pyankov et al
Russia/Moscow-77627/2020	EPI_ISL_428884	2020-03-22	State Research Center of Virology and Biotechnology VECTOR, Department of Collection of Microorganisms	State Research Center of Virology and Biotechnology VECTOR, Department of Collection of Microorganisms	Oleg V. Pyankov et al
Russia/Moscow-80112/2020	EPI_ISL_428900	2020-03-23	State Research Center of Virology and Biotechnology VECTOR, Department of Collection of Microorganisms	State Research Center of Virology and Biotechnology VECTOR, Department of Collection of Microorganisms	Sergey A. Bodnev et al
Russia/Moscow-80402/2020	EPI_ISL_428905	2020-03-23	State Research Center of Virology and Biotechnology VECTOR, Department of Collection of Microorganisms	State Research Center of Virology and Biotechnology VECTOR, Department of Collection of Microorganisms	Sergey A. Bodnev et al
Russia/Moscow-GCBL1/2020	EPI_ISL_436715	2020-04-14	Genomics and Computational Biology Lab, Scientific Research Institute of Physical-Chemical Medicine, FMBA of Russia	Genomics and Computational Biology Lab, Scientific Research Institute of Physical-Chemical Medicine, FMBA of Russia	A. Pavlenko et al
Russia/Moscow-GCBL2/2020	EPI_ISL_436716	2020-04-14	Genomics and Computational Biology Lab, Scientific Research Institute of Physical-Chemical Medicine, FMBA of Russia	Genomics and Computational Biology Lab, Scientific Research Institute of Physical-Chemical Medicine, FMBA of Russia	A. Pavlenko et al
Russia/Moscow-GCBL3/2020	EPI_ISL_436717	2020-04-14	Genomics and Computational Biology Lab, Scientific Research Institute of Physical-Chemical Medicine, FMBA of Russia	Genomics and Computational Biology Lab, Scientific Research Institute of Physical-Chemical Medicine, FMBA of Russia	A. Pavlenko et al
Russia/Moscow-PMVL-12/2020	EPI_ISL_572398	2020-05-18	Laboratory of Biology and Identification of Arboviruses	Pathogenic Microorganisms Variability Laboratory	Alexey Shchetinin et al
Russia/Moscow_64405/2020	EPI_ISL_428869	2020-03-13	State Research Center of Virology and Biotechnology VECTOR, Department of Collection of Microorganisms	State Research Center of Virology and Biotechnology VECTOR, Department of Collection of Microorganisms	Oleg V. Pyankov et al
Russia/Moscow_PMVL-1/2020	EPI_ISL_421275	2020-03-18	Russian State Collection of Viruses	Pathogenic Microorganisms Variability Laboratory	Alexey Shchetinin et al
Russia/Moscow_PMVL-10/2020	EPI_ISL_470903	2020-04-10	Influenza etiology and epidemiology laboratory	Pathogenic Microorganisms Variability Laboratory	Alexey Shchetinin et al
Russia/Moscow_PMVL-11/2020	EPI_ISL_470904	2020-04-10	Influenza etiology and epidemiology laboratory	Pathogenic Microorganisms Variability Laboratory	Alexey Shchetinin et al
Russia/Moscow_PMVL-2/2020	EPI_ISL_470896	2020-03-26	Russian State Collection of Viruses	Pathogenic Microorganisms Variability Laboratory	Alexey Shchetinin et al
Russia/Moscow_PMVL-3/2020	EPI_ISL_470897	2020-05-05	Pathogenic Microorganisms Variability Laboratory	Pathogenic Microorganisms Variability Laboratory	Alexey Shchetinin et al
Russia/Moscow_PMVL-4/2020	EPI_ISL_470898	2020-04-08	Pathogenic Microorganisms Variability Laboratory	Pathogenic Microorganisms Variability Laboratory	Alexey Shchetinin et al
Russia/Moscow_PMVL-5/2020	EPI_ISL_470899	2020-05-05	Pathogenic Microorganisms Variability Laboratory	Pathogenic Microorganisms Variability Laboratory	Alexey Shchetinin et al
Russia/Moscow_PMVL-6/2020	EPI_ISL_454732	2020-04-02	Russian State Collection of Viruses	Pathogenic Microorganisms Variability Laboratory	Denis Protsenko et al
Russia/Moscow_PMVL-7/2020	EPI_ISL_470900	2020-03-20	Influenza etiology and epidemiology laboratory	Pathogenic Microorganisms Variability Laboratory	Alexey Shchetinin et al
Russia/Moscow_PMVL-8/2020	EPI_ISL_470901	2020-04-02	Influenza etiology and epidemiology laboratory	Pathogenic Microorganisms Variability Laboratory	Alexey Shchetinin et al
Russia/Moscow_PMVL-9/2020	EPI_ISL_470902	2020-04-08	Influenza etiology and epidemiology laboratory	Pathogenic Microorganisms Variability Laboratory	Alexey Shchetinin et al
Russia/NGR-RII-MH1404S/2020	EPI_ISL_596269	2020-09-10	HELIX LCC	WHO National Influenza Centre Russian Federation	Andrey Komissarov et al
Russia/NGR-RII-MH1702S/2020	EPI_ISL_602346	2020-09-18	HELIX LLC	WHO National Influenza Centre Russian Federation	Andrey Komissarov et al
Russia/NGR-RII-MH1705S/2020	EPI_ISL_602347	2020-09-19	HELIX LLC	WHO National Influenza Centre Russian Federation	Andrey Komissarov et al
Russia/NGR-RII-MH2019S/2020	EPI_ISL_602379	2020-09-26	HELIX LLC	WHO National Influenza Centre Russian Federation	Andrey Komissarov et al
Russia/NGR-RII-MH2939S/2020	EPI_ISL_733079	2020-09-30	HELIX LLC	WHO National Influenza Centre Russian Federation	Andrey Komissarov et al
Russia/NGR-RII-MH4539S/2020	EPI_ISL_733397	2020-10-29	HELIX LLC	WHO National Influenza Centre Russian Federation	Andrey Komissarov et al
Russia/NGR-RII-MH5625S/2020	EPI_ISL_733307	2020-11-09	HELIX LLC	WHO National Influenza Centre Russian Federation	Andrey Komissarov et al
Russia/NGR-RII-MH5944S/2020	EPI_ISL_733329	2020-11-11	HELIX LLC	WHO National Influenza Centre Russian Federation	Andrey Komissarov et al
Russia/NGR-RII-MH5963S/2020	EPI_ISL_733333	2020-11-14	HELIX LLC	WHO National Influenza Centre Russian Federation	Andrey Komissarov et al
Russia/NGR-RII-MH6050S/2020	EPI_ISL_733336	2020-11-06	HELIX LLC	WHO National Influenza Centre Russian Federation	Andrey Komissarov et al
Russia/NGR-RII-MH6097S/2020	EPI_ISL_733346	2020-11-14	HELIX LLC	WHO National Influenza Centre Russian Federation	Andrey Komissarov et al
Russia/NGR-RII-MH6127S/2020	EPI_ISL_733350	2020-11-06	HELIX LLC	WHO National Influenza Centre Russian Federation	Andrey Komissarov et al
Russia/NGR-RII-MH6147S/2020	EPI_ISL_733352	2020-11-06	HELIX LLC	WHO National Influenza Centre Russian Federation	Andrey Komissarov et al
Russia/NGR-RII-MH6241S/2020	EPI_ISL_733363	2020-11-13	HELIX LLC	WHO National Influenza Centre Russian Federation	Andrey Komissarov et al
Russia/NGR-RII-MH6248S/2020	EPI_ISL_733364	2020-11-13	HELIX LLC	WHO National Influenza Centre Russian Federation	Andrey Komissarov et al
Russia/NGR-RII-MH6288S/2020	EPI_ISL_733369	2020-11-12	HELIX LLC	WHO National Influenza Centre Russian Federation	Andrey Komissarov et al
Russia/NGR-RII-MH6295S/2020	EPI_ISL_733373	2020-11-12	HELIX LLC	WHO National Influenza Centre Russian Federation	Andrey Komissarov et al
Russia/NGR-RII-MH6296S/2020	EPI_ISL_733374	2020-11-10	HELIX LLC	WHO National Influenza Centre Russian Federation	Andrey Komissarov et al
Russia/NGR-RII-MH6306S/2020	EPI_ISL_733376	2020-11-12	HELIX LLC	WHO National Influenza Centre Russian Federation	Andrey Komissarov et al
Russia/NGR-RII-MH6321S/2020	EPI_ISL_733381	2020-11-12	HELIX LLC	WHO National Influenza Centre Russian Federation	Andrey Komissarov et al
Russia/NGR-RII-MH6330S/2020	EPI_ISL_733382	2020-11-12	HELIX LLC	WHO National Influenza Centre Russian Federation	Andrey Komissarov et al
Russia/NGR-RII-MH6339S/2020	EPI_ISL_733385	2020-11-10	HELIX LLC	WHO National Influenza Centre Russian Federation	Andrey Komissarov et al
Russia/NGR-RII-MH6870S/2020	EPI_ISL_733400	2020-11-05	HELIX LLC	WHO National Influenza Centre Russian Federation	Andrey Komissarov et al
Russia/NIZ-RII-MH1682S/2020	EPI_ISL_596313	2020-09-02	HELIX LCC	WHO National Influenza Centre Russian Federation	Andrey Komissarov et al
Russia/NIZ-RII-MH1683S/2020	EPI_ISL_596314	2020-09-04	HELIX LCC	WHO National Influenza Centre Russian Federation	Andrey Komissarov et al
Russia/NVS-RII-34320S/2020	EPI_ISL_605792	2020	Department of Experimental Modeling and Pathogenesis of Infectious Diseases	WHO National Influenza Centre Russian Federation	Andrey Komissarov et al
Russia/NVS-RII-MH1087V/2020	EPI_ISL_596264	2020-07-22	WHO National Influenza Centre Russian Federation	WHO National Influenza Centre Russian Federation	Andrey Komissarov et al
Russia/NVS-RII-MH1097V/2020	EPI_ISL_596265	2020-07-29	WHO National Influenza Centre Russian Federation	WHO National Influenza Centre Russian Federation	Andrey Komissarov et al
Russia/NVS-RII-MH1137S/2020	EPI_ISL_596266	2020-07-30	WHO National Influenza Centre Russian Federation	WHO National Influenza Centre Russian Federation	Andrey Komissarov et al
Russia/NVS-RII-MH1142S/2020	EPI_ISL_596267	2020-08-09	WHO National Influenza Centre Russian Federation	WHO National Influenza Centre Russian Federation	Andrey Komissarov et al
Russia/NVS-RII-MH1159V/2020	EPI_ISL_733392	2020-08-04	WHO National Influenza Centre Russian Federation	WHO National Influenza Centre Russian Federation	Andrey Komissarov et al
Russia/NVS-RII-MH2809S/2020	EPI_ISL_639958	2020-09-25	HELIX LLC	WHO National Influenza Centre Russian Federation	Andrey Komissarov et al
Russia/NVS-RII-MH2810S/2020	EPI_ISL_639959	2020-09-25	HELIX LLC	WHO National Influenza Centre Russian Federation	Andrey Komissarov et al
Russia/Novosibirsk-84101/2020	EPI_ISL_428918	2020-03-27	State Research Center of Virology and Biotechnology VECTOR, Department of Collection of Microorganisms	State Research Center of Virology and Biotechnology VECTOR, Department of Collection of Microorganisms	Sergey A. Bodnev et al
Russia/Novosibirsk-RII27312S/2020	EPI_ISL_507206	2020-04-29	Department of Experimental Modeling and Pathogenesis of Infectious Diseases	WHO National Influenza Centre Russian Federation	Andrey Komissarov et al
Russia/Novosibirsk-RII27313S/2020	EPI_ISL_507207	2020-04-29	Department of Experimental Modeling and Pathogenesis of Infectious Diseases	WHO National Influenza Centre Russian Federation	Andrey Komissarov et al
Russia/Novosibirsk-RII27314S/2020	EPI_ISL_507208	2020-04-29	Department of Experimental Modeling and Pathogenesis of Infectious Diseases	WHO National Influenza Centre Russian Federation	Andrey Komissarov et al
Russia/Novosibirsk-RII27315S/2020	EPI_ISL_507209	2020-04-29	Department of Experimental Modeling and Pathogenesis of Infectious Diseases	WHO National Influenza Centre Russian Federation	Andrey Komissarov et al
Russia/Novosibirsk-RII27316S/2020	EPI_ISL_507210	2020-05-04	Department of Experimental Modeling and Pathogenesis of Infectious Diseases	WHO National Influenza Centre Russian Federation	Andrey Komissarov et al
Russia/Novosibirsk-RII27317S/2020	EPI_ISL_507211	2020-04-30	Department of Experimental Modeling and Pathogenesis of Infectious Diseases	WHO National Influenza Centre Russian Federation	Andrey Komissarov et al
Russia/Novosibirsk-RII27318S/2020	EPI_ISL_507212	2020-04-29	Department of Experimental Modeling and Pathogenesis of Infectious Diseases	WHO National Influenza Centre Russian Federation	Andrey Komissarov et al
Russia/Novosibirsk-RII27320S/2020	EPI_ISL_507213	2020-05-07	Department of Experimental Modeling and Pathogenesis of Infectious Diseases	WHO National Influenza Centre Russian Federation	Andrey Komissarov et al
Russia/Novosibirsk-RII27321S/2020	EPI_ISL_507214	2020-05-07	Department of Experimental Modeling and Pathogenesis of Infectious Diseases	WHO National Influenza Centre Russian Federation	Andrey Komissarov et al
Russia/Novosibirsk-RII27322S/2020	EPI_ISL_507215	2020-05-07	Department of Experimental Modeling and Pathogenesis of Infectious Diseases	WHO National Influenza Centre Russian Federation	Andrey Komissarov et al
Russia/Novy_Urengoy-RII24772S/2020	EPI_ISL_507216	2020-05	WHO National Influenza Centre Russian Federation	WHO National Influenza Centre Russian Federation	Andrey Komissarov et al
Russia/Novy_Urengoy-RII24774S/2020	EPI_ISL_507217	2020-05	WHO National Influenza Centre Russian Federation	WHO National Influenza Centre Russian Federation	Andrey Komissarov et al
Russia/Novy_Urengoy-RII24775S/2020	EPI_ISL_507218	2020-05	WHO National Influenza Centre Russian Federation	WHO National Influenza Centre Russian Federation	Andrey Komissarov et al
Russia/Novy_Urengoy-RII24776S/2020	EPI_ISL_507219	2020-05	WHO National Influenza Centre Russian Federation	WHO National Influenza Centre Russian Federation	Andrey Komissarov et al
Russia/Novy_Urengoy-RII24781S/2020	EPI_ISL_507220	2020-05	WHO National Influenza Centre Russian Federation	WHO National Influenza Centre Russian Federation	Andrey Komissarov et al
Russia/Novy_Urengoy-RII24783S/2020	EPI_ISL_507221	2020-05	WHO National Influenza Centre Russian Federation	WHO National Influenza Centre Russian Federation	Andrey Komissarov et al
Russia/Novy_Urengoy-RII24786S/2020	EPI_ISL_507222	2020-05	WHO National Influenza Centre Russian Federation	WHO National Influenza Centre Russian Federation	Andrey Komissarov et al
Russia/Novy_Urengoy-RII24787S/2020	EPI_ISL_507223	2020-05	WHO National Influenza Centre Russian Federation	WHO National Influenza Centre Russian Federation	Andrey Komissarov et al
Russia/Nsk-FRCFTM-1-15a/2020	EPI_ISL_605793	2020-04	Department of Experimental Modeling and Pathogenesis of Infectious Diseases	WHO National Influenza Centre Russian Federation	Andrey Komissarov et al
Russia/Nsk-FRCFTM-1-16a/2020	EPI_ISL_605794	2020-04	Department of Experimental Modeling and Pathogenesis of Infectious Diseases	WHO National Influenza Centre Russian Federation	Andrey Komissarov et al
Russia/Nsk-FRCFTM-1-17a/2020	EPI_ISL_605795	2020-04	Department of Experimental Modeling and Pathogenesis of Infectious Diseases	WHO National Influenza Centre Russian Federation	Andrey Komissarov et al
Russia/Nsk-FRCFTM-1-18a/2020	EPI_ISL_605796	2020-04	Department of Experimental Modeling and Pathogenesis of Infectious Diseases	WHO National Influenza Centre Russian Federation	Andrey Komissarov et al
Russia/OMS-ORINFI-1068S/2020	EPI_ISL_639915	2020-06-26	Omsk Research Institute of Natural Focal Infections	WHO National Influenza Centre Russian Federation	Artem Fadeev et al
Russia/OMS-ORINFI-106S/2020	EPI_ISL_569837	2020-05-13	Omsk Research Institute of Natural Focal Infections	WHO National Influenza Centre Russian Federation	Artem Fadeev et al
Russia/OMS-ORINFI-1123S/2020	EPI_ISL_639912	2020-06-26	Omsk Research Institute of Natural Focal Infections	WHO National Influenza Centre Russian Federation	Artem Fadeev et al
Russia/OMS-ORINFI-1129S/2020	EPI_ISL_569752	2020-05-24	Omsk Research Institute of Natural Focal Infections	WHO National Influenza Centre Russian Federation	Artem Fadeev et al
Russia/OMS-ORINFI-1141S/2020	EPI_ISL_569836	2020-08-18	Omsk Research Institute of Natural Focal Infections	WHO National Influenza Centre Russian Federation	Artem Fadeev et al
Russia/OMS-ORINFI-1157S/2020	EPI_ISL_569776	2020-06-26	Omsk Research Institute of Natural Focal Infections	WHO National Influenza Centre Russian Federation	Artem Fadeev et al
Russia/OMS-ORINFI-120S/2020	EPI_ISL_569818	2020-05-14	Omsk Research Institute of Natural Focal Infections	WHO National Influenza Centre Russian Federation	Artem Fadeev et al
Russia/OMS-ORINFI-1296S/2020	EPI_ISL_569758	2020-05-24	Omsk Research Institute of Natural Focal Infections	WHO National Influenza Centre Russian Federation	Artem Fadeev et al
Russia/OMS-ORINFI-1322S/2020	EPI_ISL_569799	2020-09-02	Omsk Research Institute of Natural Focal Infections	WHO National Influenza Centre Russian Federation	Artem Fadeev et al
Russia/OMS-ORINFI-1564S/2020	EPI_ISL_639913	2020-06-30	Omsk Research Institute of Natural Focal Infections	WHO National Influenza Centre Russian Federation	Artem Fadeev et al
Russia/OMS-ORINFI-1612S/2020	EPI_ISL_639914	2020-07-06	Omsk Research Institute of Natural Focal Infections	WHO National Influenza Centre Russian Federation	Artem Fadeev et al
Russia/OMS-ORINFI-1630S/2020	EPI_ISL_569819	2020-06-29	Omsk Research Institute of Natural Focal Infections	WHO National Influenza Centre Russian Federation	Artem Fadeev et al
Russia/OMS-ORINFI-1631S/2020	EPI_ISL_569827	2020-06-29	Omsk Research Institute of Natural Focal Infections	WHO National Influenza Centre Russian Federation	Artem Fadeev et al
Russia/OMS-ORINFI-1632S/2020	EPI_ISL_569833	2020-06-29	Omsk Research Institute of Natural Focal Infections	WHO National Influenza Centre Russian Federation	Artem Fadeev et al
Russia/OMS-ORINFI-1639S/2020	EPI_ISL_569842	2020-06-17	Omsk Research Institute of Natural Focal Infections	WHO National Influenza Centre Russian Federation	Artem Fadeev et al
Russia/OMS-ORINFI-2022S/2020	EPI_ISL_569759	2020-05-26	Omsk Research Institute of Natural Focal Infections	WHO National Influenza Centre Russian Federation	Artem Fadeev et al
Russia/OMS-ORINFI-2087S/2020	EPI_ISL_639916	2020-07-02	Omsk Research Institute of Natural Focal Infections	WHO National Influenza Centre Russian Federation	Artem Fadeev et al
Russia/OMS-ORINFI-2096S/2020	EPI_ISL_639917	2020-07-02	Omsk Research Institute of Natural Focal Infections	WHO National Influenza Centre Russian Federation	Artem Fadeev et al
Russia/OMS-ORINFI-2112S/2020	EPI_ISL_569828	2020-07-02	Omsk Research Institute of Natural Focal Infections	WHO National Influenza Centre Russian Federation	Artem Fadeev et al
Russia/OMS-ORINFI-2114S/2020	EPI_ISL_639918	2020-07-02	Omsk Research Institute of Natural Focal Infections	WHO National Influenza Centre Russian Federation	Artem Fadeev et al
Russia/OMS-ORINFI-2128S/2020	EPI_ISL_639919	2020-07-02	Omsk Research Institute of Natural Focal Infections	WHO National Influenza Centre Russian Federation	Artem Fadeev et al
Russia/OMS-ORINFI-2149S/2020	EPI_ISL_569777	2020-07-02	Omsk Research Institute of Natural Focal Infections	WHO National Influenza Centre Russian Federation	Artem Fadeev et al
Russia/OMS-ORINFI-2166S/2020	EPI_ISL_639920	2020-07-02	Omsk Research Institute of Natural Focal Infections	WHO National Influenza Centre Russian Federation	Artem Fadeev et al
Russia/OMS-ORINFI-2292S/2020	EPI_ISL_639921	2020-06-30	Omsk Research Institute of Natural Focal Infections	WHO National Influenza Centre Russian Federation	Artem Fadeev et al
Russia/OMS-ORINFI-2306S/2020	EPI_ISL_569760	2020-05-28	Omsk Research Institute of Natural Focal Infections	WHO National Influenza Centre Russian Federation	Artem Fadeev et al
Russia/OMS-ORINFI-2307S/2020	EPI_ISL_639922	2020-06-23	Omsk Research Institute of Natural Focal Infections	WHO National Influenza Centre Russian Federation	Artem Fadeev et al
Russia/OMS-ORINFI-2427S/2020	EPI_ISL_569835	2020-07-03	Omsk Research Institute of Natural Focal Infections	WHO National Influenza Centre Russian Federation	Artem Fadeev et al
Russia/OMS-ORINFI-2535S/2020	EPI_ISL_569826	2020-04-08	Omsk Research Institute of Natural Focal Infections	WHO National Influenza Centre Russian Federation	Artem Fadeev et al
Russia/OMS-ORINFI-2854S/2020	EPI_ISL_569761	2020-05-29	Omsk Research Institute of Natural Focal Infections	WHO National Influenza Centre Russian Federation	Artem Fadeev et al
Russia/OMS-ORINFI-2887S/2020	EPI_ISL_569841	2020-04-14	Omsk Research Institute of Natural Focal Infections	WHO National Influenza Centre Russian Federation	Artem Fadeev et al
Russia/OMS-ORINFI-2911S/2020	EPI_ISL_569778	2020-07-04	Omsk Research Institute of Natural Focal Infections	WHO National Influenza Centre Russian Federation	Artem Fadeev et al
Russia/OMS-ORINFI-2990S/2020	EPI_ISL_569762	2020-05-27	Omsk Research Institute of Natural Focal Infections	WHO National Influenza Centre Russian Federation	Artem Fadeev et al
Russia/OMS-ORINFI-3012S/2020	EPI_ISL_569779	2020-07-06	Omsk Research Institute of Natural Focal Infections	WHO National Influenza Centre Russian Federation	Artem Fadeev et al
Russia/OMS-ORINFI-3019S/2020	EPI_ISL_569805	2020-07-06	Omsk Research Institute of Natural Focal Infections	WHO National Influenza Centre Russian Federation	Artem Fadeev et al
Russia/OMS-ORINFI-3027S/2020	EPI_ISL_569780	2020-07-06	Omsk Research Institute of Natural Focal Infections	WHO National Influenza Centre Russian Federation	Artem Fadeev et al
Russia/OMS-ORINFI-3401S/2020	EPI_ISL_569849	2020-04-20	Omsk Research Institute of Natural Focal Infections	WHO National Influenza Centre Russian Federation	Artem Fadeev et al
Russia/OMS-ORINFI-3769S/2020	EPI_ISL_639923	2020-05-28	Omsk Research Institute of Natural Focal Infections	WHO National Influenza Centre Russian Federation	Artem Fadeev et al
Russia/OMS-ORINFI-3801S/2020	EPI_ISL_639924	2020-06-01	Omsk Research Institute of Natural Focal Infections	WHO National Influenza Centre Russian Federation	Artem Fadeev et al
Russia/OMS-ORINFI-3807S/2020	EPI_ISL_569763	2020-05-13	Omsk Research Institute of Natural Focal Infections	WHO National Influenza Centre Russian Federation	Artem Fadeev et al
Russia/OMS-ORINFI-3811S/2020	EPI_ISL_569764	2020-06-02	Omsk Research Institute of Natural Focal Infections	WHO National Influenza Centre Russian Federation	Artem Fadeev et al
Russia/OMS-ORINFI-3816S/2020	EPI_ISL_639925	2020-06-02	Omsk Research Institute of Natural Focal Infections	WHO National Influenza Centre Russian Federation	Artem Fadeev et al
Russia/OMS-ORINFI-3818S/2020	EPI_ISL_639926	2020-06-02	Omsk Research Institute of Natural Focal Infections	WHO National Influenza Centre Russian Federation	Artem Fadeev et al
Russia/OMS-ORINFI-3846S/2020	EPI_ISL_569765	2020-06-02	Omsk Research Institute of Natural Focal Infections	WHO National Influenza Centre Russian Federation	Artem Fadeev et al
Russia/OMS-ORINFI-3868S/2020	EPI_ISL_569781	2020-07-08	Omsk Research Institute of Natural Focal Infections	WHO National Influenza Centre Russian Federation	Artem Fadeev et al
Russia/OMS-ORINFI-3873S/2020	EPI_ISL_569815	2020-07-08	Omsk Research Institute of Natural Focal Infections	WHO National Influenza Centre Russian Federation	Artem Fadeev et al
Russia/OMS-ORINFI-3951S/2020	EPI_ISL_569850	2020-07-08	Omsk Research Institute of Natural Focal Infections	WHO National Influenza Centre Russian Federation	Artem Fadeev et al
Russia/OMS-ORINFI-3961S/2020	EPI_ISL_569834	2020-07-08	Omsk Research Institute of Natural Focal Infections	WHO National Influenza Centre Russian Federation	Artem Fadeev et al
Russia/OMS-ORINFI-3970S/2020	EPI_ISL_569814	2020-07-08	Omsk Research Institute of Natural Focal Infections	WHO National Influenza Centre Russian Federation	Artem Fadeev et al
Russia/OMS-ORINFI-3S/2020	EPI_ISL_569821	2020-05-13	Omsk Research Institute of Natural Focal Infections	WHO National Influenza Centre Russian Federation	Artem Fadeev et al
Russia/OMS-ORINFI-4143S/2020	EPI_ISL_569766	2020-05-28	Omsk Research Institute of Natural Focal Infections	WHO National Influenza Centre Russian Federation	Artem Fadeev et al
Russia/OMS-ORINFI-4361S/2020	EPI_ISL_569782	2020-07-08	Omsk Research Institute of Natural Focal Infections	WHO National Influenza Centre Russian Federation	Artem Fadeev et al
Russia/OMS-ORINFI-4368S/2020	EPI_ISL_569853	2020-07-08	Omsk Research Institute of Natural Focal Infections	WHO National Influenza Centre Russian Federation	Artem Fadeev et al
Russia/OMS-ORINFI-4370S/2020	EPI_ISL_569798	2020-07-08	Omsk Research Institute of Natural Focal Infections	WHO National Influenza Centre Russian Federation	Artem Fadeev et al
Russia/OMS-ORINFI-4507S/2020	EPI_ISL_569767	2020-06-03	Omsk Research Institute of Natural Focal Infections	WHO National Influenza Centre Russian Federation	Artem Fadeev et al
Russia/OMS-ORINFI-4760S/2020	EPI_ISL_569797	2020-05-02	Omsk Research Institute of Natural Focal Infections	WHO National Influenza Centre Russian Federation	Artem Fadeev et al
Russia/OMS-ORINFI-4761S/2020	EPI_ISL_569783	2020-06-30	Omsk Research Institute of Natural Focal Infections	WHO National Influenza Centre Russian Federation	Artem Fadeev et al
Russia/OMS-ORINFI-4761V-10K/2020	EPI_ISL_629031	2020-05-03	Omsk Research Institute of Natural Focal Infections	WHO National Influenza Centre Russian Federation	Artem Fadeev et al
Russia/OMS-ORINFI-4761V-11K/2020	EPI_ISL_629032	2020-05-03	Omsk Research Institute of Natural Focal Infections	WHO National Influenza Centre Russian Federation	Artem Fadeev et al
Russia/OMS-ORINFI-4761V/2020	EPI_ISL_629034	2020-05-03	Omsk Research Institute of Natural Focal Infections	WHO National Influenza Centre Russian Federation	Artem Fadeev et al
Russia/OMS-ORINFI-4764S/2020	EPI_ISL_569796	2020-05-02	Omsk Research Institute of Natural Focal Infections	WHO National Influenza Centre Russian Federation	Artem Fadeev et al
Russia/OMS-ORINFI-4768V-12K/2020	EPI_ISL_629033	2020-05-03	Omsk Research Institute of Natural Focal Infections	WHO National Influenza Centre Russian Federation	Artem Fadeev et al
Russia/OMS-ORINFI-4791S/2020	EPI_ISL_569820	2020-07-10	Omsk Research Institute of Natural Focal Infections	WHO National Influenza Centre Russian Federation	Artem Fadeev et al
Russia/OMS-ORINFI-47S/2020	EPI_ISL_569817	2020-05-14	Omsk Research Institute of Natural Focal Infections	WHO National Influenza Centre Russian Federation	Artem Fadeev et al
Russia/OMS-ORINFI-4814S/2020	EPI_ISL_569829	2020-07-10	Omsk Research Institute of Natural Focal Infections	WHO National Influenza Centre Russian Federation	Artem Fadeev et al
Russia/OMS-ORINFI-4818S/2020	EPI_ISL_569845	2020-07-10	Omsk Research Institute of Natural Focal Infections	WHO National Influenza Centre Russian Federation	Artem Fadeev et al
Russia/OMS-ORINFI-4822S/2020	EPI_ISL_569800	2020-07-10	Omsk Research Institute of Natural Focal Infections	WHO National Influenza Centre Russian Federation	Artem Fadeev et al
Russia/OMS-ORINFI-4827S/2020	EPI_ISL_569806	2020-07-10	Omsk Research Institute of Natural Focal Infections	WHO National Influenza Centre Russian Federation	Artem Fadeev et al
Russia/OMS-ORINFI-4828S/2020	EPI_ISL_569816	2020-07-10	Omsk Research Institute of Natural Focal Infections	WHO National Influenza Centre Russian Federation	Artem Fadeev et al
Russia/OMS-ORINFI-4832S/2020	EPI_ISL_569784	2020-07-11	Omsk Research Institute of Natural Focal Infections	WHO National Influenza Centre Russian Federation	Artem Fadeev et al
Russia/OMS-ORINFI-4877S/2020	EPI_ISL_569811	2020-05-03	Omsk Research Institute of Natural Focal Infections	WHO National Influenza Centre Russian Federation	Artem Fadeev et al
Russia/OMS-ORINFI-4882S/2020	EPI_ISL_569804	2020-07-10	Omsk Research Institute of Natural Focal Infections	WHO National Influenza Centre Russian Federation	Artem Fadeev et al
Russia/OMS-ORINFI-4890S/2020	EPI_ISL_569854	2020-05-03	Omsk Research Institute of Natural Focal Infections	WHO National Influenza Centre Russian Federation	Artem Fadeev et al
Russia/OMS-ORINFI-4895S/2020	EPI_ISL_569857	2020-05-03	Omsk Research Institute of Natural Focal Infections	WHO National Influenza Centre Russian Federation	Artem Fadeev et al
Russia/OMS-ORINFI-5042S/2020	EPI_ISL_569785	2020-07-11	Omsk Research Institute of Natural Focal Infections	WHO National Influenza Centre Russian Federation	Artem Fadeev et al
Russia/OMS-ORINFI-5195S/2020	EPI_ISL_569823	2020-07-13	Omsk Research Institute of Natural Focal Infections	WHO National Influenza Centre Russian Federation	Artem Fadeev et al
Russia/OMS-ORINFI-5199S/2020	EPI_ISL_569830	2020-07-13	Omsk Research Institute of Natural Focal Infections	WHO National Influenza Centre Russian Federation	Artem Fadeev et al
Russia/OMS-ORINFI-5204S/2020	EPI_ISL_569838	2020-07-13	Omsk Research Institute of Natural Focal Infections	WHO National Influenza Centre Russian Federation	Artem Fadeev et al
Russia/OMS-ORINFI-5207S/2020	EPI_ISL_569786	2020-07-13	Omsk Research Institute of Natural Focal Infections	WHO National Influenza Centre Russian Federation	Artem Fadeev et al
Russia/OMS-ORINFI-5208S/2020	EPI_ISL_569846	2020-07-13	Omsk Research Institute of Natural Focal Infections	WHO National Influenza Centre Russian Federation	Artem Fadeev et al
Russia/OMS-ORINFI-5286S/2020	EPI_ISL_569813	2020-07-13	Omsk Research Institute of Natural Focal Infections	WHO National Influenza Centre Russian Federation	Artem Fadeev et al
Russia/OMS-ORINFI-5311S/2020	EPI_ISL_639928	2020-05-05	Omsk Research Institute of Natural Focal Infections	WHO National Influenza Centre Russian Federation	Artem Fadeev et al
Russia/OMS-ORINFI-5312S/2020	EPI_ISL_639929	2020-05-05	Omsk Research Institute of Natural Focal Infections	WHO National Influenza Centre Russian Federation	Artem Fadeev et al
Russia/OMS-ORINFI-5350S/2020	EPI_ISL_569768	2020-06-07	Omsk Research Institute of Natural Focal Infections	WHO National Influenza Centre Russian Federation	Artem Fadeev et al
Russia/OMS-ORINFI-5363S/2020	EPI_ISL_569769	2020-06-05	Omsk Research Institute of Natural Focal Infections	WHO National Influenza Centre Russian Federation	Artem Fadeev et al
Russia/OMS-ORINFI-5368S/2020	EPI_ISL_639930	2020-06-05	Omsk Research Institute of Natural Focal Infections	WHO National Influenza Centre Russian Federation	Artem Fadeev et al
Russia/OMS-ORINFI-5372S/2020	EPI_ISL_569770	2020-06-05	Omsk Research Institute of Natural Focal Infections	WHO National Influenza Centre Russian Federation	Artem Fadeev et al
Russia/OMS-ORINFI-543S/2020	EPI_ISL_569751	2020-05-23	Omsk Research Institute of Natural Focal Infections	WHO National Influenza Centre Russian Federation	Artem Fadeev et al
Russia/OMS-ORINFI-5463S/2020	EPI_ISL_569788	2020-07-13	Omsk Research Institute of Natural Focal Infections	WHO National Influenza Centre Russian Federation	Artem Fadeev et al
Russia/OMS-ORINFI-55S/2020	EPI_ISL_569825	2020-05-14	Omsk Research Institute of Natural Focal Infections	WHO National Influenza Centre Russian Federation	Artem Fadeev et al
Russia/OMS-ORINFI-56S-2/2020	EPI_ISL_569810	2020-06-17	Omsk Research Institute of Natural Focal Infections	WHO National Influenza Centre Russian Federation	Artem Fadeev et al
Russia/OMS-ORINFI-56S/2020	EPI_ISL_569832	2020-05-14	Omsk Research Institute of Natural Focal Infections	WHO National Influenza Centre Russian Federation	Artem Fadeev et al
Russia/OMS-ORINFI-5710S/2020	EPI_ISL_569735	2020-05-08	Omsk Research Institute of Natural Focal Infections	WHO National Influenza Centre Russian Federation	Artem Fadeev et al
Russia/OMS-ORINFI-5753S/2020	EPI_ISL_639931	2020-05-25	Omsk Research Institute of Natural Focal Infections	WHO National Influenza Centre Russian Federation	Artem Fadeev et al
Russia/OMS-ORINFI-5762S/2020	EPI_ISL_569787	2020-07-13	Omsk Research Institute of Natural Focal Infections	WHO National Influenza Centre Russian Federation	Artem Fadeev et al
Russia/OMS-ORINFI-5774S/2020	EPI_ISL_639932	2020-06-07	Omsk Research Institute of Natural Focal Infections	WHO National Influenza Centre Russian Federation	Artem Fadeev et al
Russia/OMS-ORINFI-5782S/2020	EPI_ISL_569771	2020-06-05	Omsk Research Institute of Natural Focal Infections	WHO National Influenza Centre Russian Federation	Artem Fadeev et al
Russia/OMS-ORINFI-57S/2020	EPI_ISL_569840	2020-05-14	Omsk Research Institute of Natural Focal Infections	WHO National Influenza Centre Russian Federation	Artem Fadeev et al
Russia/OMS-ORINFI-5819S/2020	EPI_ISL_569736	2020-05-08	Omsk Research Institute of Natural Focal Infections	WHO National Influenza Centre Russian Federation	Artem Fadeev et al
Russia/OMS-ORINFI-5835S/2020	EPI_ISL_569737	2020-05-08	Omsk Research Institute of Natural Focal Infections	WHO National Influenza Centre Russian Federation	Artem Fadeev et al
Russia/OMS-ORINFI-58S/2020	EPI_ISL_569848	2020-05-14	Omsk Research Institute of Natural Focal Infections	WHO National Influenza Centre Russian Federation	Artem Fadeev et al
Russia/OMS-ORINFI-5900S/2020	EPI_ISL_569772	2020-06-01	Omsk Research Institute of Natural Focal Infections	WHO National Influenza Centre Russian Federation	Artem Fadeev et al
Russia/OMS-ORINFI-5912S/2020	EPI_ISL_569803	2020-06-07	Omsk Research Institute of Natural Focal Infections	WHO National Influenza Centre Russian Federation	Artem Fadeev et al
Russia/OMS-ORINFI-5948S/2020	EPI_ISL_569773	2020-06-07	Omsk Research Institute of Natural Focal Infections	WHO National Influenza Centre Russian Federation	Artem Fadeev et al
Russia/OMS-ORINFI-60S/2020	EPI_ISL_569855	2020-05-13	Omsk Research Institute of Natural Focal Infections	WHO National Influenza Centre Russian Federation	Artem Fadeev et al
Russia/OMS-ORINFI-61S/2020	EPI_ISL_569802	2020-05-14	Omsk Research Institute of Natural Focal Infections	WHO National Influenza Centre Russian Federation	Artem Fadeev et al
Russia/OMS-ORINFI-6212S/2020	EPI_ISL_639933	2020-05-10	Omsk Research Institute of Natural Focal Infections	WHO National Influenza Centre Russian Federation	Artem Fadeev et al
Russia/OMS-ORINFI-6215S/2020	EPI_ISL_569738	2020-05-10	Omsk Research Institute of Natural Focal Infections	WHO National Influenza Centre Russian Federation	Artem Fadeev et al
Russia/OMS-ORINFI-6240S/2020	EPI_ISL_569807	2020-07-15	Omsk Research Institute of Natural Focal Infections	WHO National Influenza Centre Russian Federation	Artem Fadeev et al
Russia/OMS-ORINFI-6331S/2020	EPI_ISL_569774	2020-06-07	Omsk Research Institute of Natural Focal Infections	WHO National Influenza Centre Russian Federation	Artem Fadeev et al
Russia/OMS-ORINFI-6390S/2020	EPI_ISL_639934	2020-06-05	Omsk Research Institute of Natural Focal Infections	WHO National Influenza Centre Russian Federation	Artem Fadeev et al
Russia/OMS-ORINFI-6673S/2020	EPI_ISL_569739	2020-05-11	Omsk Research Institute of Natural Focal Infections	WHO National Influenza Centre Russian Federation	Artem Fadeev et al
Russia/OMS-ORINFI-6675S/2020	EPI_ISL_569740	2020-05-12	Omsk Research Institute of Natural Focal Infections	WHO National Influenza Centre Russian Federation	Artem Fadeev et al
Russia/OMS-ORINFI-6680S/2020	EPI_ISL_639935	2020-05-12	Omsk Research Institute of Natural Focal Infections	WHO National Influenza Centre Russian Federation	Artem Fadeev et al
Russia/OMS-ORINFI-66S/2020	EPI_ISL_569812	2020-05-14	Omsk Research Institute of Natural Focal Infections	WHO National Influenza Centre Russian Federation	Artem Fadeev et al
Russia/OMS-ORINFI-6889S/2020	EPI_ISL_569741	2020-05-13	Omsk Research Institute of Natural Focal Infections	WHO National Influenza Centre Russian Federation	Artem Fadeev et al
Russia/OMS-ORINFI-6957S/2020	EPI_ISL_569824	2020-07-17	Omsk Research Institute of Natural Focal Infections	WHO National Influenza Centre Russian Federation	Artem Fadeev et al
Russia/OMS-ORINFI-70S/2020	EPI_ISL_569809	2020-05-14	Omsk Research Institute of Natural Focal Infections	WHO National Influenza Centre Russian Federation	Artem Fadeev et al
Russia/OMS-ORINFI-7121S/2020	EPI_ISL_569742	2020-05-14	Omsk Research Institute of Natural Focal Infections	WHO National Influenza Centre Russian Federation	Artem Fadeev et al
Russia/OMS-ORINFI-7126S/2020	EPI_ISL_569743	2020-05-14	Omsk Research Institute of Natural Focal Infections	WHO National Influenza Centre Russian Federation	Artem Fadeev et al
Russia/OMS-ORINFI-7131S/2020	EPI_ISL_639936	2020-05-14	Omsk Research Institute of Natural Focal Infections	WHO National Influenza Centre Russian Federation	Artem Fadeev et al
Russia/OMS-ORINFI-7132S/2020	EPI_ISL_569744	2020-05-14	Omsk Research Institute of Natural Focal Infections	WHO National Influenza Centre Russian Federation	Artem Fadeev et al
Russia/OMS-ORINFI-7139S/2020	EPI_ISL_639937	2020-05-14	Omsk Research Institute of Natural Focal Infections	WHO National Influenza Centre Russian Federation	Artem Fadeev et al
Russia/OMS-ORINFI-7146S/2020	EPI_ISL_569745	2020-05-14	Omsk Research Institute of Natural Focal Infections	WHO National Influenza Centre Russian Federation	Artem Fadeev et al
Russia/OMS-ORINFI-7593S/2020	EPI_ISL_569844	2020-07-20	Omsk Research Institute of Natural Focal Infections	WHO National Influenza Centre Russian Federation	Artem Fadeev et al
Russia/OMS-ORINFI-7598S/2020	EPI_ISL_569851	2020-06-12	Omsk Research Institute of Natural Focal Infections	WHO National Influenza Centre Russian Federation	Artem Fadeev et al
Russia/OMS-ORINFI-7871S/2020	EPI_ISL_639938	2020-05-25	Omsk Research Institute of Natural Focal Infections	WHO National Influenza Centre Russian Federation	Artem Fadeev et al
Russia/OMS-ORINFI-7899S/2020	EPI_ISL_569789	2020-07-21	Omsk Research Institute of Natural Focal Infections	WHO National Influenza Centre Russian Federation	Artem Fadeev et al
Russia/OMS-ORINFI-78S/2020	EPI_ISL_569822	2020-05-13	Omsk Research Institute of Natural Focal Infections	WHO National Influenza Centre Russian Federation	Artem Fadeev et al
Russia/OMS-ORINFI-8293S/2020	EPI_ISL_639939	2020-05-17	Omsk Research Institute of Natural Focal Infections	WHO National Influenza Centre Russian Federation	Artem Fadeev et al
Russia/OMS-ORINFI-8296S/2020	EPI_ISL_639940	2020-05-17	Omsk Research Institute of Natural Focal Infections	WHO National Influenza Centre Russian Federation	Artem Fadeev et al
Russia/OMS-ORINFI-8436S/2020	EPI_ISL_569831	2020-07-22	Omsk Research Institute of Natural Focal Infections	WHO National Influenza Centre Russian Federation	Artem Fadeev et al
Russia/OMS-ORINFI-8474S/2020	EPI_ISL_569839	2020-07-22	Omsk Research Institute of Natural Focal Infections	WHO National Influenza Centre Russian Federation	Artem Fadeev et al
Russia/OMS-ORINFI-848S/2020	EPI_ISL_639942	2020-06-26	Omsk Research Institute of Natural Focal Infections	WHO National Influenza Centre Russian Federation	Artem Fadeev et al
Russia/OMS-ORINFI-8499S/2020	EPI_ISL_569847	2020-07-22	Omsk Research Institute of Natural Focal Infections	WHO National Influenza Centre Russian Federation	Artem Fadeev et al
Russia/OMS-ORINFI-8583S/2020	EPI_ISL_569790	2020-07-22	Omsk Research Institute of Natural Focal Infections	WHO National Influenza Centre Russian Federation	Artem Fadeev et al
Russia/OMS-ORINFI-858S/2020	EPI_ISL_639941	2020-06-26	Omsk Research Institute of Natural Focal Infections	WHO National Influenza Centre Russian Federation	Artem Fadeev et al
Russia/OMS-ORINFI-864S/2020	EPI_ISL_639943	2020-06-26	Omsk Research Institute of Natural Focal Infections	WHO National Influenza Centre Russian Federation	Artem Fadeev et al
Russia/OMS-ORINFI-865S/2020	EPI_ISL_639944	2020-06-26	Omsk Research Institute of Natural Focal Infections	WHO National Influenza Centre Russian Federation	Artem Fadeev et al
Russia/OMS-ORINFI-8803S/2020	EPI_ISL_569791	2020-07-23	Omsk Research Institute of Natural Focal Infections	WHO National Influenza Centre Russian Federation	Artem Fadeev et al
Russia/OMS-ORINFI-8941S/2020	EPI_ISL_569801	2020-07-23	Omsk Research Institute of Natural Focal Infections	WHO National Influenza Centre Russian Federation	Artem Fadeev et al
Russia/OMS-ORINFI-8942S/2020	EPI_ISL_569808	2020-07-23	Omsk Research Institute of Natural Focal Infections	WHO National Influenza Centre Russian Federation	Artem Fadeev et al
Russia/OMS-ORINFI-8945S/2020	EPI_ISL_569792	2020-07-23	Omsk Research Institute of Natural Focal Infections	WHO National Influenza Centre Russian Federation	Artem Fadeev et al
Russia/OMS-ORINFI-9033S/2020	EPI_ISL_569775	2020-06-17	Omsk Research Institute of Natural Focal Infections	WHO National Influenza Centre Russian Federation	Artem Fadeev et al
Russia/OMS-ORINFI-9060S/2020	EPI_ISL_569856	2020-05-19	Omsk Research Institute of Natural Focal Infections	WHO National Influenza Centre Russian Federation	Artem Fadeev et al
Russia/OMS-ORINFI-9064S/2020	EPI_ISL_569750	2020-05-19	Omsk Research Institute of Natural Focal Infections	WHO National Influenza Centre Russian Federation	Artem Fadeev et al
Russia/OMS-ORINFI-9080S/2020	EPI_ISL_569746	2020-05-19	Omsk Research Institute of Natural Focal Infections	WHO National Influenza Centre Russian Federation	Artem Fadeev et al
Russia/OMS-ORINFI-916S/2020	EPI_ISL_639945	2020-06-26	Omsk Research Institute of Natural Focal Infections	WHO National Influenza Centre Russian Federation	Artem Fadeev et al
Russia/OMS-ORINFI-9295S/2020	EPI_ISL_569793	2020-07-25	Omsk Research Institute of Natural Focal Infections	WHO National Influenza Centre Russian Federation	Artem Fadeev et al
Russia/OMS-ORINFI-9431S/2020	EPI_ISL_569747	2020-05-21	Omsk Research Institute of Natural Focal Infections	WHO National Influenza Centre Russian Federation	Artem Fadeev et al
Russia/OMS-ORINFI-9433S/2020	EPI_ISL_569748	2020-05-21	Omsk Research Institute of Natural Focal Infections	WHO National Influenza Centre Russian Federation	Artem Fadeev et al
Russia/OMS-ORINFI-9440S/2020	EPI_ISL_569749	2020-05-21	Omsk Research Institute of Natural Focal Infections	WHO National Influenza Centre Russian Federation	Artem Fadeev et al
Russia/OMS-ORINFI-9642S/2020	EPI_ISL_569794	2020-07-27	Omsk Research Institute of Natural Focal Infections	WHO National Influenza Centre Russian Federation	Artem Fadeev et al
Russia/OMS-ORINFI-9661S/2020	EPI_ISL_569843	2020-06-22	Omsk Research Institute of Natural Focal Infections	WHO National Influenza Centre Russian Federation	Artem Fadeev et al
Russia/OMS-ORINFI-9674S/2020	EPI_ISL_569795	2020-07-27	Omsk Research Institute of Natural Focal Infections	WHO National Influenza Centre Russian Federation	Artem Fadeev et al
Russia/OMS-ORINFI-9761S/2020	EPI_ISL_569753	2020-05-21	Omsk Research Institute of Natural Focal Infections	WHO National Influenza Centre Russian Federation	Artem Fadeev et al
Russia/OMS-ORINFI-9781S/2020	EPI_ISL_639946	2020-05-21	Omsk Research Institute of Natural Focal Infections	WHO National Influenza Centre Russian Federation	Artem Fadeev et al
Russia/OMS-ORINFI-9785S/2020	EPI_ISL_569754	2020-05-21	Omsk Research Institute of Natural Focal Infections	WHO National Influenza Centre Russian Federation	Artem Fadeev et al
Russia/OMS-ORINFI-9809S/2020	EPI_ISL_569755	2020-05-21	Omsk Research Institute of Natural Focal Infections	WHO National Influenza Centre Russian Federation	Artem Fadeev et al
Russia/OMS-ORINFI-9815S/2020	EPI_ISL_569756	2020-05-21	Omsk Research Institute of Natural Focal Infections	WHO National Influenza Centre Russian Federation	Artem Fadeev et al
Russia/OMS-ORINFI-9820S/2020	EPI_ISL_569757	2020-05-21	Omsk Research Institute of Natural Focal Infections	WHO National Influenza Centre Russian Federation	Artem Fadeev et al
Russia/OMS-ORINFI-9916S/2020	EPI_ISL_639927	2020-05-21	Omsk Research Institute of Natural Focal Infections	WHO National Influenza Centre Russian Federation	Artem Fadeev et al
Russia/OMS-ORINFI-9975S/2020	EPI_ISL_569852	2020-06-22	Omsk Research Institute of Natural Focal Infections	WHO National Influenza Centre Russian Federation	Artem Fadeev et al
Russia/OMS-ORINFI-9981S/2020	EPI_ISL_639947	2020-06-17	Omsk Research Institute of Natural Focal Infections	WHO National Influenza Centre Russian Federation	Artem Fadeev et al
Russia/OMS-ORINFI-MH10267S/2020	EPI_ISL_733482	2020-04-19	Omsk Research Institute of Natural Focal Infections	WHO National Influenza Centre Russian Federation	Andrey Komissarov et al
Russia/OMS-ORINFI-MH10270S/2020	EPI_ISL_733483	2020-11-02	Omsk Research Institute of Natural Focal Infections	WHO National Influenza Centre Russian Federation	Andrey Komissarov et al
Russia/OMS-ORINFI-MH10275S/2020	EPI_ISL_733484	2020-11-02	Omsk Research Institute of Natural Focal Infections	WHO National Influenza Centre Russian Federation	Andrey Komissarov et al
Russia/OMS-ORINFI-MH10280S/2020	EPI_ISL_733485	2020-11-06	Omsk Research Institute of Natural Focal Infections	WHO National Influenza Centre Russian Federation	Andrey Komissarov et al
Russia/OMS-ORINFI-MH10281M/2020	EPI_ISL_733486	2020-11-11	Omsk Research Institute of Natural Focal Infections	WHO National Influenza Centre Russian Federation	Andrey Komissarov et al
Russia/OMS-ORINFI-MH10282M/2020	EPI_ISL_733487	2020-11-11	Omsk Research Institute of Natural Focal Infections	WHO National Influenza Centre Russian Federation	Andrey Komissarov et al
Russia/OMS-ORINFI-MH10283M/2020	EPI_ISL_733488	2020-11-11	Omsk Research Institute of Natural Focal Infections	WHO National Influenza Centre Russian Federation	Andrey Komissarov et al
Russia/OMS-ORINFI-MH10285M/2020	EPI_ISL_733489	2020-11-12	Omsk Research Institute of Natural Focal Infections	WHO National Influenza Centre Russian Federation	Andrey Komissarov et al
Russia/OMS-ORINFI-MH10288M/2020	EPI_ISL_733490	2020-11-12	Omsk Research Institute of Natural Focal Infections	WHO National Influenza Centre Russian Federation	Andrey Komissarov et al
Russia/OMS-ORINFI-MH10289M/2020	EPI_ISL_733491	2020-11-12	Omsk Research Institute of Natural Focal Infections	WHO National Influenza Centre Russian Federation	Andrey Komissarov et al
Russia/OMS-ORINFI-MH10293S/2020	EPI_ISL_733492	2020-11-17	Omsk Research Institute of Natural Focal Infections	WHO National Influenza Centre Russian Federation	Andrey Komissarov et al
Russia/OMS-ORINFI-MH10294S/2020	EPI_ISL_733493	2020-11-17	Omsk Research Institute of Natural Focal Infections	WHO National Influenza Centre Russian Federation	Andrey Komissarov et al
Russia/OMS-RII-MH2812S/2020	EPI_ISL_639960	2020-09-23	HELIX LLC	WHO National Influenza Centre Russian Federation	Andrey Komissarov et al
Russia/ORE-RII-MH2814S/2020	EPI_ISL_639961	2020-09-21	HELIX LLC	WHO National Influenza Centre Russian Federation	Andrey Komissarov et al
Russia/ORE-RII-MH3429S/2020	EPI_ISL_733147	2020-10-07	HELIX LLC	WHO National Influenza Centre Russian Federation	Andrey Komissarov et al
Russia/ORE-RII-MH3441S/2020	EPI_ISL_733153	2020-10-07	HELIX LLC	WHO National Influenza Centre Russian Federation	Andrey Komissarov et al
Russia/ORE-RII-MH4312S/2020	EPI_ISL_733183	2020-09-08	WHO National Influenza Centre Russian Federation	WHO National Influenza Centre Russian Federation	Andrey Komissarov et al
Russia/ORE-RII-MH4423S/2020	EPI_ISL_733184	2020-10-29	WHO National Influenza Centre Russian Federation	WHO National Influenza Centre Russian Federation	Andrey Komissarov et al
Russia/ORE-RII-MH9335S/2020	EPI_ISL_733443	2020-10-13	HELIX LLC	WHO National Influenza Centre Russian Federation	Andrey Komissarov et al
Russia/ORL-RII-MH2815S/2020	EPI_ISL_639962	2020-09-28	HELIX LLC	WHO National Influenza Centre Russian Federation	Andrey Komissarov et al
Russia/ORL-RII-MH9331S/2020	EPI_ISL_733442	2020-10-12	HELIX LLC	WHO National Influenza Centre Russian Federation	Andrey Komissarov et al
Russia/Omsk-89001/2020	EPI_ISL_428878	2020-04-01	State Research Center of Virology and Biotechnology VECTOR, Department of Collection of Microorganisms	State Research Center of Virology and Biotechnology VECTOR, Department of Collection of Microorganisms	Sergey A. Bodnev et al
Russia/Orenburg-80305/2020	EPI_ISL_428902	2020-03-23	State Research Center of Virology and Biotechnology VECTOR, Department of Collection of Microorganisms	State Research Center of Virology and Biotechnology VECTOR, Department of Collection of Microorganisms	Sergey A. Bodnev et al
Russia/PEN-RARI-953/2020	EPI_ISL_678288	2020-04-08	Mikrobiologie, RARI	Mikrobiologie, RARI	Krasnov et al
Russia/PER-RII-MH1646S/2020	EPI_ISL_596310	2020-09-06	HELIX LCC	WHO National Influenza Centre Russian Federation	Andrey Komissarov et al
Russia/PER-RII-MH1647S/2020	EPI_ISL_639949	2020-09-10	HELIX LLC	WHO National Influenza Centre Russian Federation	Andrey Komissarov et al
Russia/PER-RII-MH1915S/2020	EPI_ISL_602365	2020-09-16	HELIX LLC	WHO National Influenza Centre Russian Federation	Andrey Komissarov et al
Russia/PER-RII-MH1950S/2020	EPI_ISL_602375	2020-09-16	HELIX LLC	WHO National Influenza Centre Russian Federation	Andrey Komissarov et al
Russia/PER-RII-MH1951S/2020	EPI_ISL_602376	2020-09-16	HELIX LLC	WHO National Influenza Centre Russian Federation	Andrey Komissarov et al
Russia/PER-RII-MH2074S/2020	EPI_ISL_602404	2020-09-16	HELIX LLC	WHO National Influenza Centre Russian Federation	Andrey Komissarov et al
Russia/PER-RII-MH2816S/2020	EPI_ISL_639963	2020-09-24	HELIX LLC	WHO National Influenza Centre Russian Federation	Andrey Komissarov et al
Russia/PER-RII-MH2818S/2020	EPI_ISL_639964	2020-09-22	HELIX LLC	WHO National Influenza Centre Russian Federation	Andrey Komissarov et al
Russia/PRI-RII-MH733S/2020	EPI_ISL_596353	2020-08-06	WHO National Influenza Centre Russian Federation	WHO National Influenza Centre Russian Federation	Andrey Komissarov et al
Russia/PRI-RII-MH744S/2020	EPI_ISL_596354	2020-08-07	WHO National Influenza Centre Russian Federation	WHO National Influenza Centre Russian Federation	Andrey Komissarov et al
Russia/PRI-RII-MH745S/2020	EPI_ISL_733005	2020-08-07	WHO National Influenza Centre Russian Federation	WHO National Influenza Centre Russian Federation	Andrey Komissarov et al
Russia/PRI-RII-MH747S/2020	EPI_ISL_596355	2020-08-07	WHO National Influenza Centre Russian Federation	WHO National Influenza Centre Russian Federation	Andrey Komissarov et al
Russia/PRI-RII-MH748S/2020	EPI_ISL_596356	2020-08-08	WHO National Influenza Centre Russian Federation	WHO National Influenza Centre Russian Federation	Andrey Komissarov et al
Russia/PRI-RII-MH750S/2020	EPI_ISL_733006	2020-08-08	WHO National Influenza Centre Russian Federation	WHO National Influenza Centre Russian Federation	Andrey Komissarov et al
Russia/PRI-RII-MH755S/2020	EPI_ISL_733007	2020-08-09	WHO National Influenza Centre Russian Federation	WHO National Influenza Centre Russian Federation	Andrey Komissarov et al
Russia/PRI-RII-MH757S/2020	EPI_ISL_733008	2020-08-10	WHO National Influenza Centre Russian Federation	WHO National Influenza Centre Russian Federation	Andrey Komissarov et al
Russia/PRI-RII-MH760S/2020	EPI_ISL_733009	2020-08-10	WHO National Influenza Centre Russian Federation	WHO National Influenza Centre Russian Federation	Andrey Komissarov et al
Russia/PRI-RII-MH762S/2020	EPI_ISL_733010	2020-08-11	WHO National Influenza Centre Russian Federation	WHO National Influenza Centre Russian Federation	Andrey Komissarov et al
Russia/PRI-RII-MH765S/2020	EPI_ISL_733011	2020-08-11	WHO National Influenza Centre Russian Federation	WHO National Influenza Centre Russian Federation	Andrey Komissarov et al
Russia/PRI-RII-MH766S/2020	EPI_ISL_733012	2020-08-11	WHO National Influenza Centre Russian Federation	WHO National Influenza Centre Russian Federation	Andrey Komissarov et al
Russia/PRI-RII-MH768S/2020	EPI_ISL_733013	2020-08-11	WHO National Influenza Centre Russian Federation	WHO National Influenza Centre Russian Federation	Andrey Komissarov et al
Russia/PRI-RII-MH770S/2020	EPI_ISL_733014	2020-08-11	WHO National Influenza Centre Russian Federation	WHO National Influenza Centre Russian Federation	Andrey Komissarov et al
Russia/PRI-RII-MH795S/2020	EPI_ISL_733015	2020-07-26	WHO National Influenza Centre Russian Federation	WHO National Influenza Centre Russian Federation	Andrey Komissarov et al
Russia/PRI-RII-MH814S/2020	EPI_ISL_733016	2020-08-08	WHO National Influenza Centre Russian Federation	WHO National Influenza Centre Russian Federation	Andrey Komissarov et al
Russia/PRI-RII-MH817S/2020	EPI_ISL_733017	2020-08-07	WHO National Influenza Centre Russian Federation	WHO National Influenza Centre Russian Federation	Andrey Komissarov et al
Russia/PRI-RII-MH829S/2020	EPI_ISL_733018	2020-08-07	WHO National Influenza Centre Russian Federation	WHO National Influenza Centre Russian Federation	Andrey Komissarov et al
Russia/PRI-RII-MH892S/2020	EPI_ISL_733019	2020-08-02	WHO National Influenza Centre Russian Federation	WHO National Influenza Centre Russian Federation	Andrey Komissarov et al
Russia/PRI-RII-MH905S/2020	EPI_ISL_733020	2020-08-12	WHO National Influenza Centre Russian Federation	WHO National Influenza Centre Russian Federation	Andrey Komissarov et al
Russia/PRI-RII-MH921S/2020	EPI_ISL_733021	2020-08-08	WHO National Influenza Centre Russian Federation	WHO National Influenza Centre Russian Federation	Andrey Komissarov et al
Russia/PRI-RII-MH931S/2020	EPI_ISL_733022	2020-08-12	WHO National Influenza Centre Russian Federation	WHO National Influenza Centre Russian Federation	Andrey Komissarov et al
Russia/PSK-RII-MH2017S/2020	EPI_ISL_602377	2020-09-23	HELIX LLC	WHO National Influenza Centre Russian Federation	Andrey Komissarov et al
Russia/PSK-RII-MH2018S/2020	EPI_ISL_602378	2020-09-24	HELIX LLC	WHO National Influenza Centre Russian Federation	Andrey Komissarov et al
Russia/PSK-RII-MH5593S/2020	EPI_ISL_733301	2020-11-09	HELIX LLC	WHO National Influenza Centre Russian Federation	Andrey Komissarov et al
Russia/PSK-RII-MH5604S/2020	EPI_ISL_733303	2020-11-09	HELIX LLC	WHO National Influenza Centre Russian Federation	Andrey Komissarov et al
Russia/PSK-RII-MH5619S/2020	EPI_ISL_733305	2020-11-09	HELIX LLC	WHO National Influenza Centre Russian Federation	Andrey Komissarov et al
Russia/PSK-RII-MH5633S/2020	EPI_ISL_733308	2020-11-09	HELIX LLC	WHO National Influenza Centre Russian Federation	Andrey Komissarov et al
Russia/PSK-RII-MH5658S/2020	EPI_ISL_733310	2020-11-09	HELIX LLC	WHO National Influenza Centre Russian Federation	Andrey Komissarov et al
Russia/PSK-RII-MH5661S/2020	EPI_ISL_733311	2020-11-13	HELIX LLC	WHO National Influenza Centre Russian Federation	Andrey Komissarov et al
Russia/PSK-RII-MH5666S/2020	EPI_ISL_733312	2020-11-14	HELIX LLC	WHO National Influenza Centre Russian Federation	Andrey Komissarov et al
Russia/PSK-RII-MH5736S/2020	EPI_ISL_733314	2020-11-09	HELIX LLC	WHO National Influenza Centre Russian Federation	Andrey Komissarov et al
Russia/PSK-RII-MH5930S/2020	EPI_ISL_733328	2020-11-11	HELIX LLC	WHO National Influenza Centre Russian Federation	Andrey Komissarov et al
Russia/PSK-RII-MH5952S/2020	EPI_ISL_733332	2020-11-10	HELIX LLC	WHO National Influenza Centre Russian Federation	Andrey Komissarov et al
Russia/PSK-RII-MH6073S/2020	EPI_ISL_733339	2020-11-14	HELIX LLC	WHO National Influenza Centre Russian Federation	Andrey Komissarov et al
Russia/PSK-RII-MH6079S/2020	EPI_ISL_733341	2020-11-13	HELIX LLC	WHO National Influenza Centre Russian Federation	Andrey Komissarov et al
Russia/PSK-RII-MH6081S/2020	EPI_ISL_733342	2020-11-14	HELIX LLC	WHO National Influenza Centre Russian Federation	Andrey Komissarov et al
Russia/PSK-RII-MH6083S/2020	EPI_ISL_733343	2020-11-14	HELIX LLC	WHO National Influenza Centre Russian Federation	Andrey Komissarov et al
Russia/PSK-RII-MH6086S/2020	EPI_ISL_733344	2020-11-14	HELIX LLC	WHO National Influenza Centre Russian Federation	Andrey Komissarov et al
Russia/PSK-RII-MH6094S/2020	EPI_ISL_733345	2020-11-14	HELIX LLC	WHO National Influenza Centre Russian Federation	Andrey Komissarov et al
Russia/PSK-RII-MH6102S/2020	EPI_ISL_733347	2020-11-13	HELIX LLC	WHO National Influenza Centre Russian Federation	Andrey Komissarov et al
Russia/PSK-RII-MH6156S/2020	EPI_ISL_733353	2020-11-14	HELIX LLC	WHO National Influenza Centre Russian Federation	Andrey Komissarov et al
Russia/PSK-RII-MH6161S/2020	EPI_ISL_733354	2020-11-14	HELIX LLC	WHO National Influenza Centre Russian Federation	Andrey Komissarov et al
Russia/PSK-RII-MH6189S/2020	EPI_ISL_733360	2020-11-13	HELIX LLC	WHO National Influenza Centre Russian Federation	Andrey Komissarov et al
Russia/PSK-RII-MH6191S/2020	EPI_ISL_733361	2020-11-13	HELIX LLC	WHO National Influenza Centre Russian Federation	Andrey Komissarov et al
Russia/PSK-RII-MH6287S/2020	EPI_ISL_733368	2020-11-12	HELIX LLC	WHO National Influenza Centre Russian Federation	Andrey Komissarov et al
Russia/PSK-RII-MH6290S/2020	EPI_ISL_733370	2020-11-09	HELIX LLC	WHO National Influenza Centre Russian Federation	Andrey Komissarov et al
Russia/PSK-RII-MH6291S/2020	EPI_ISL_733371	2020-11-09	HELIX LLC	WHO National Influenza Centre Russian Federation	Andrey Komissarov et al
Russia/PSK-RII-MH6292S/2020	EPI_ISL_733372	2020-11-10	HELIX LLC	WHO National Influenza Centre Russian Federation	Andrey Komissarov et al
Russia/PSK-RII-MH6304S/2020	EPI_ISL_733375	2020-11-12	HELIX LLC	WHO National Influenza Centre Russian Federation	Andrey Komissarov et al
Russia/PSK-RII-MH6314S/2020	EPI_ISL_733378	2020-11-12	HELIX LLC	WHO National Influenza Centre Russian Federation	Andrey Komissarov et al
Russia/PSK-RII-MH6316S/2020	EPI_ISL_733379	2020-11-12	HELIX LLC	WHO National Influenza Centre Russian Federation	Andrey Komissarov et al
Russia/PSK-RII-MH6320S/2020	EPI_ISL_733380	2020-11-12	HELIX LLC	WHO National Influenza Centre Russian Federation	Andrey Komissarov et al
Russia/PSK-RII-MH6331S/2020	EPI_ISL_733383	2020-11-09	HELIX LLC	WHO National Influenza Centre Russian Federation	Andrey Komissarov et al
Russia/PSK-RII-MH6341S/2020	EPI_ISL_733386	2020-11-09	HELIX LLC	WHO National Influenza Centre Russian Federation	Andrey Komissarov et al
Russia/Perm-82707/2020	EPI_ISL_428895	2020-03-24	State Research Center of Virology and Biotechnology VECTOR, Department of Collection of Microorganisms	State Research Center of Virology and Biotechnology VECTOR, Department of Collection of Microorganisms	Sergey A. Bodnev et al
Russia/Primorskiy-79001/2020	EPI_ISL_428903	2020-03-22	State Research Center of Virology and Biotechnology VECTOR, Department of Collection of Microorganisms	State Research Center of Virology and Biotechnology VECTOR, Department of Collection of Microorganisms	Sergey A. Bodnev et al
Russia/Pskov-83602/2020	EPI_ISL_428908	2020-03-25	State Research Center of Virology and Biotechnology VECTOR, Department of Collection of Microorganisms	State Research Center of Virology and Biotechnology VECTOR, Department of Collection of Microorganisms	Oleg V. Pyankov et al
Russia/ROS-RII-MH2820S/2020	EPI_ISL_639965	2020-09-24	HELIX LLC	WHO National Influenza Centre Russian Federation	Andrey Komissarov et al
Russia/ROS-RII-MH2821S/2020	EPI_ISL_639966	2020-09-24	HELIX LLC	WHO National Influenza Centre Russian Federation	Andrey Komissarov et al
Russia/ROS-RII-MH3369S/2020	EPI_ISL_733110	2020-10-06	HELIX LLC	WHO National Influenza Centre Russian Federation	Andrey Komissarov et al
Russia/ROS-RII-MH3377S/2020	EPI_ISL_733117	2020-10-07	HELIX LLC	WHO National Influenza Centre Russian Federation	Andrey Komissarov et al
Russia/ROS-RII-MH3379S/2020	EPI_ISL_733119	2020-10-06	HELIX LLC	WHO National Influenza Centre Russian Federation	Andrey Komissarov et al
Russia/ROS-RII-MH3425S/2020	EPI_ISL_733146	2020-10-06	HELIX LLC	WHO National Influenza Centre Russian Federation	Andrey Komissarov et al
Russia/RYA-RII-MH2823S/2020	EPI_ISL_639967	2020-09-24	HELIX LLC	WHO National Influenza Centre Russian Federation	Andrey Komissarov et al
Russia/RYA-RII-MH2824S/2020	EPI_ISL_639968	2020-09-26	HELIX LLC	WHO National Influenza Centre Russian Federation	Andrey Komissarov et al
Russia/RYA-RII-MH3360S/2020	EPI_ISL_733105	2020-10-07	HELIX LLC	WHO National Influenza Centre Russian Federation	Andrey Komissarov et al
Russia/RYA-RII-MH3361S/2020	EPI_ISL_733106	2020-10-07	HELIX LLC	WHO National Influenza Centre Russian Federation	Andrey Komissarov et al
Russia/RYA-RII-MH9253S/2020	EPI_ISL_733421	2020-10-11	HELIX LLC	WHO National Influenza Centre Russian Federation	Andrey Komissarov et al
Russia/RYA-RII-MH9318S/2020	EPI_ISL_733440	2020-10-11	HELIX LLC	WHO National Influenza Centre Russian Federation	Andrey Komissarov et al
Russia/RYA-RII-MH9326S/2020	EPI_ISL_733441	2020-10-14	HELIX LLC	WHO National Influenza Centre Russian Federation	Andrey Komissarov et al
Russia/RYA-RII-MH9366S/2020	EPI_ISL_733454	2020-10-11	HELIX LLC	WHO National Influenza Centre Russian Federation	Andrey Komissarov et al
Russia/SAM-RARI-1011/2020	EPI_ISL_678276	2020-04-11	Mikrobiologie, RARI	Mikrobiologie, RARI	Krasnov et al
Russia/SAR-RARI-1150/2020	EPI_ISL_678273	2020-04-13	Mikrobiologie, RARI	Mikrobiologie, RARI	Krasnov et al
Russia/SAR-RARI-2272/2020	EPI_ISL_678284	2020-07-28	Mikrobiologie, RARI	Mikrobiologie, RARI	Krasnov et al
Russia/SAR-RARI-2666/2020	EPI_ISL_678280	2020-04-29	Mikrobiologie, RARI	Mikrobiologie, RARI	Krasnov et al
Russia/SAR-RARI-3080/2020	EPI_ISL_678281	2020-07-30	Mikrobiologie, RARI	Mikrobiologie, RARI	Krasnov et al
Russia/SAR-RARI-3083/2020	EPI_ISL_678285	2020-07-30	Mikrobiologie, RARI	Mikrobiologie, RARI	Krasnov et al
Russia/SAR-RARI-3187/2020	EPI_ISL_678274	2020-07-30	Mikrobiologie, RARI	Mikrobiologie, RARI	Krasnov et al
Russia/SAR-RARI-3573/2020	EPI_ISL_678283	2020-05-02	Mikrobiologie, RARI	Mikrobiologie, RARI	Krasnov et al
Russia/SAR-RARI-3656/2020	EPI_ISL_678282	2020-07-31	Mikrobiologie, RARI	Mikrobiologie, RARI	Krasnov et al
Russia/SAR-RARI-3663/2020	EPI_ISL_678277	2020-05-03	Mikrobiologie, RARI	Mikrobiologie, RARI	Krasnov et al
Russia/SAR-RARI-5473/2020	EPI_ISL_678289	2020-08-11	Mikrobiologie, RARI	Mikrobiologie, RARI	Krasnov et al
Russia/SAR-RARI-9895/2020	EPI_ISL_678286	2020-07-22	Mikrobiologie, RARI	Mikrobiologie, RARI	Krasnov et al
Russia/SAR-RII-MH4702S/2020	EPI_ISL_733241	2020-11-11	WHO National Influenza Centre Russian Federation	WHO National Influenza Centre Russian Federation	Andrey Komissarov et al
Russia/SCPM-O-01/2020	EPI_ISL_451963	2020-03-20	Federal Budget Institution of Science, State Research Center for Applied Microbiology & Biotechnology	Federal Budget Institution of Science, State Research Center for Applied Microbiology & Biotechnology	Dyatlov I et al
Russia/SCPM-O-02/2020	EPI_ISL_451964	2020-03-22	Federal Budget Institution of Science, State Research Center for Applied Microbiology & Biotechnology	Federal Budget Institution of Science, State Research Center for Applied Microbiology & Biotechnology	Dyatlov I et al
Russia/SCPM-O-03/2020	EPI_ISL_451965	2020-03-20	Federal Budget Institution of Science, State Research Center for Applied Microbiology & Biotechnology	Federal Budget Institution of Science, State Research Center for Applied Microbiology & Biotechnology	Dyatlov I et al
Russia/SCPM-O-04/2020	EPI_ISL_451966	2020-03-20	Federal Budget Institution of Science, State Research Center for Applied Microbiology & Biotechnology	Federal Budget Institution of Science, State Research Center for Applied Microbiology & Biotechnology	Dyatlov I et al
Russia/SCPM-O-05/2020	EPI_ISL_451967	2020-03-21	Federal Budget Institution of Science, State Research Center for Applied Microbiology & Biotechnology	Federal Budget Institution of Science, State Research Center for Applied Microbiology & Biotechnology	Dyatlov I et al
Russia/SCPM-O-06/2020	EPI_ISL_451968	2020-03-18	Federal Budget Institution of Science, State Research Center for Applied Microbiology & Biotechnology	Federal Budget Institution of Science, State Research Center for Applied Microbiology & Biotechnology	Dyatlov I et al
Russia/SCPM-O-07/2020	EPI_ISL_451969	2020-03-22	Federal Budget Institution of Science, State Research Center for Applied Microbiology & Biotechnology	Federal Budget Institution of Science, State Research Center for Applied Microbiology & Biotechnology	Dyatlov I et al
Russia/SCPM-O-08/2020	EPI_ISL_451970	2020-03-22	Federal Budget Institution of Science, State Research Center for Applied Microbiology & Biotechnology	Federal Budget Institution of Science, State Research Center for Applied Microbiology & Biotechnology	Dyatlov I et al
Russia/SE-RII-MH3355S/2020	EPI_ISL_733102	2020-10-07	HELIX LLC	WHO National Influenza Centre Russian Federation	Andrey Komissarov et al
Russia/SE-RII-MH3356S/2020	EPI_ISL_733103	2020-10-07	HELIX LLC	WHO National Influenza Centre Russian Federation	Andrey Komissarov et al
Russia/SPE-RII-10016S/2020	EPI_ISL_732987	2020-11-16	WHO National Influenza Centre Russian Federation	WHO National Influenza Centre Russian Federation	Andrey Komissarov et al
Russia/SPE-RII-10152V/2020	EPI_ISL_523995	2020-04-26	WHO National Influenza Centre Russian Federation	WHO National Influenza Centre Russian Federation	Andrey Komissarov et al
Russia/SPE-RII-10167V/2020	EPI_ISL_523996	2020-04-25	WHO National Influenza Centre Russian Federation	WHO National Influenza Centre Russian Federation	Andrey Komissarov et al
Russia/SPE-RII-10325V/2020	EPI_ISL_523997	2020-04-29	WHO National Influenza Centre Russian Federation	WHO National Influenza Centre Russian Federation	Andrey Komissarov et al
Russia/SPE-RII-10547S/2020	EPI_ISL_733494	2020-11-17	WHO National Influenza Centre Russian Federation	WHO National Influenza Centre Russian Federation	Andrey Komissarov et al
Russia/SPE-RII-10899S/2020	EPI_ISL_732986	2020-11-19	WHO National Influenza Centre Russian Federation	WHO National Influenza Centre Russian Federation	Andrey Komissarov et al
Russia/SPE-RII-11036V/2020	EPI_ISL_523998	2020-05-04	WHO National Influenza Centre Russian Federation	WHO National Influenza Centre Russian Federation	Andrey Komissarov et al
Russia/SPE-RII-11688V/2020	EPI_ISL_523999	2020-05-06	WHO National Influenza Centre Russian Federation	WHO National Influenza Centre Russian Federation	Andrey Komissarov et al
Russia/SPE-RII-12083V/2020	EPI_ISL_524000	2020-05-08	WHO National Influenza Centre Russian Federation	WHO National Influenza Centre Russian Federation	Andrey Komissarov et al
Russia/SPE-RII-12101V/2020	EPI_ISL_524001	2020-05-08	WHO National Influenza Centre Russian Federation	WHO National Influenza Centre Russian Federation	Andrey Komissarov et al
Russia/SPE-RII-12105V/2020	EPI_ISL_524002	2020-05-08	WHO National Influenza Centre Russian Federation	WHO National Influenza Centre Russian Federation	Andrey Komissarov et al
Russia/SPE-RII-13179V/2020	EPI_ISL_524003	2020-05-12	WHO National Influenza Centre Russian Federation	WHO National Influenza Centre Russian Federation	Andrey Komissarov et al
Russia/SPE-RII-13247V/2020	EPI_ISL_524004	2020-05-12	WHO National Influenza Centre Russian Federation	WHO National Influenza Centre Russian Federation	Andrey Komissarov et al
Russia/SPE-RII-13482V/2020	EPI_ISL_524005	2020-05-11	WHO National Influenza Centre Russian Federation	WHO National Influenza Centre Russian Federation	Andrey Komissarov et al
Russia/SPE-RII-13784V/2020	EPI_ISL_524006	2020-05-12	WHO National Influenza Centre Russian Federation	WHO National Influenza Centre Russian Federation	Andrey Komissarov et al
Russia/SPE-RII-14716V/2020	EPI_ISL_524007	2020-05-12	WHO National Influenza Centre Russian Federation	WHO National Influenza Centre Russian Federation	Andrey Komissarov et al
Russia/SPE-RII-15054S/2020	EPI_ISL_524008	2020-05-13	WHO National Influenza Centre Russian Federation	WHO National Influenza Centre Russian Federation	Andrey Komissarov et al
Russia/SPE-RII-15320V/2020	EPI_ISL_524009	2020-05-14	WHO National Influenza Centre Russian Federation	WHO National Influenza Centre Russian Federation	Andrey Komissarov et al
Russia/SPE-RII-15911V/2020	EPI_ISL_524010	2020-05-18	WHO National Influenza Centre Russian Federation	WHO National Influenza Centre Russian Federation	Andrey Komissarov et al
Russia/SPE-RII-16011V/2020	EPI_ISL_524011	2020-05-19	WHO National Influenza Centre Russian Federation	WHO National Influenza Centre Russian Federation	Andrey Komissarov et al
Russia/SPE-RII-16850V/2020	EPI_ISL_524012	2020-05-22	WHO National Influenza Centre Russian Federation	WHO National Influenza Centre Russian Federation	Andrey Komissarov et al
Russia/SPE-RII-17217V/2020	EPI_ISL_524013	2020-05-24	WHO National Influenza Centre Russian Federation	WHO National Influenza Centre Russian Federation	Andrey Komissarov et al
Russia/SPE-RII-17291V/2020	EPI_ISL_524014	2020-05-25	WHO National Influenza Centre Russian Federation	WHO National Influenza Centre Russian Federation	Andrey Komissarov et al
Russia/SPE-RII-17684V/2020	EPI_ISL_524015	2020-05-27	WHO National Influenza Centre Russian Federation	WHO National Influenza Centre Russian Federation	Andrey Komissarov et al
Russia/SPE-RII-17942V/2020	EPI_ISL_524016	2020-05-27	WHO National Influenza Centre Russian Federation	WHO National Influenza Centre Russian Federation	Andrey Komissarov et al
Russia/SPE-RII-18220V/2020	EPI_ISL_524017	2020-05-28	WHO National Influenza Centre Russian Federation	WHO National Influenza Centre Russian Federation	Andrey Komissarov et al
Russia/SPE-RII-18357V/2020	EPI_ISL_524018	2020-05-28	WHO National Influenza Centre Russian Federation	WHO National Influenza Centre Russian Federation	Andrey Komissarov et al
Russia/SPE-RII-18358V/2020	EPI_ISL_524019	2020-05-28	WHO National Influenza Centre Russian Federation	WHO National Influenza Centre Russian Federation	Andrey Komissarov et al
Russia/SPE-RII-18574V/2020	EPI_ISL_524020	2020-05-29	WHO National Influenza Centre Russian Federation	WHO National Influenza Centre Russian Federation	Andrey Komissarov et al
Russia/SPE-RII-18663V/2020	EPI_ISL_524021	2020-05-29	WHO National Influenza Centre Russian Federation	WHO National Influenza Centre Russian Federation	Andrey Komissarov et al
Russia/SPE-RII-18966V/2020	EPI_ISL_524022	2020-06-01	WHO National Influenza Centre Russian Federation	WHO National Influenza Centre Russian Federation	Andrey Komissarov et al
Russia/SPE-RII-19109V/2020	EPI_ISL_524023	2020-06-01	WHO National Influenza Centre Russian Federation	WHO National Influenza Centre Russian Federation	Andrey Komissarov et al
Russia/SPE-RII-19422V/2020	EPI_ISL_524024	2020-06-03	WHO National Influenza Centre Russian Federation	WHO National Influenza Centre Russian Federation	Andrey Komissarov et al
Russia/SPE-RII-19426V/2020	EPI_ISL_524025	2020-06-03	WHO National Influenza Centre Russian Federation	WHO National Influenza Centre Russian Federation	Andrey Komissarov et al
Russia/SPE-RII-19578V/2020	EPI_ISL_524026	2020-06-03	WHO National Influenza Centre Russian Federation	WHO National Influenza Centre Russian Federation	Andrey Komissarov et al
Russia/SPE-RII-19602V/2020	EPI_ISL_524027	2020-06-03	WHO National Influenza Centre Russian Federation	WHO National Influenza Centre Russian Federation	Andrey Komissarov et al
Russia/SPE-RII-19652V/2020	EPI_ISL_524028	2020-06-03	WHO National Influenza Centre Russian Federation	WHO National Influenza Centre Russian Federation	Andrey Komissarov et al
Russia/SPE-RII-20404V/2020	EPI_ISL_524029	2020-06-04	WHO National Influenza Centre Russian Federation	WHO National Influenza Centre Russian Federation	Andrey Komissarov et al
Russia/SPE-RII-20906V/2020	EPI_ISL_524030	2020-06-04	WHO National Influenza Centre Russian Federation	WHO National Influenza Centre Russian Federation	Andrey Komissarov et al
Russia/SPE-RII-21056V/2020	EPI_ISL_524031	2020-06-04	WHO National Influenza Centre Russian Federation	WHO National Influenza Centre Russian Federation	Andrey Komissarov et al
Russia/SPE-RII-21119V/2020	EPI_ISL_524032	2020-06-04	WHO National Influenza Centre Russian Federation	WHO National Influenza Centre Russian Federation	Andrey Komissarov et al
Russia/SPE-RII-21357V/2020	EPI_ISL_524033	2020-06-05	WHO National Influenza Centre Russian Federation	WHO National Influenza Centre Russian Federation	Andrey Komissarov et al
Russia/SPE-RII-21358V/2020	EPI_ISL_524034	2020-06-05	WHO National Influenza Centre Russian Federation	WHO National Influenza Centre Russian Federation	Andrey Komissarov et al
Russia/SPE-RII-22043V/2020	EPI_ISL_524035	2020-06-08	WHO National Influenza Centre Russian Federation	WHO National Influenza Centre Russian Federation	Andrey Komissarov et al
Russia/SPE-RII-22068V/2020	EPI_ISL_524036	2020-06-08	WHO National Influenza Centre Russian Federation	WHO National Influenza Centre Russian Federation	Andrey Komissarov et al
Russia/SPE-RII-22069V/2020	EPI_ISL_524037	2020-06-08	WHO National Influenza Centre Russian Federation	WHO National Influenza Centre Russian Federation	Andrey Komissarov et al
Russia/SPE-RII-22086V/2020	EPI_ISL_524038	2020-06-08	WHO National Influenza Centre Russian Federation	WHO National Influenza Centre Russian Federation	Andrey Komissarov et al
Russia/SPE-RII-22207V/2020	EPI_ISL_524039	2020-06-08	WHO National Influenza Centre Russian Federation	WHO National Influenza Centre Russian Federation	Andrey Komissarov et al
Russia/SPE-RII-22266V/2020	EPI_ISL_524040	2020-06-08	WHO National Influenza Centre Russian Federation	WHO National Influenza Centre Russian Federation	Andrey Komissarov et al
Russia/SPE-RII-22269V/2020	EPI_ISL_524041	2020-06-08	WHO National Influenza Centre Russian Federation	WHO National Influenza Centre Russian Federation	Andrey Komissarov et al
Russia/SPE-RII-22276V/2020	EPI_ISL_524042	2020-06-08	WHO National Influenza Centre Russian Federation	WHO National Influenza Centre Russian Federation	Andrey Komissarov et al
Russia/SPE-RII-22311V/2020	EPI_ISL_524043	2020-06-08	WHO National Influenza Centre Russian Federation	WHO National Influenza Centre Russian Federation	Andrey Komissarov et al
Russia/SPE-RII-22388V/2020	EPI_ISL_524044	2020-06-09	WHO National Influenza Centre Russian Federation	WHO National Influenza Centre Russian Federation	Andrey Komissarov et al
Russia/SPE-RII-22478V/2020	EPI_ISL_524045	2020-06-09	WHO National Influenza Centre Russian Federation	WHO National Influenza Centre Russian Federation	Andrey Komissarov et al
Russia/SPE-RII-23386V/2020	EPI_ISL_524046	2020-06-11	WHO National Influenza Centre Russian Federation	WHO National Influenza Centre Russian Federation	Andrey Komissarov et al
Russia/SPE-RII-24810V/2020	EPI_ISL_524047	2020-06-16	WHO National Influenza Centre Russian Federation	WHO National Influenza Centre Russian Federation	Andrey Komissarov et al
Russia/SPE-RII-29889S/2020	EPI_ISL_732973	2020-08-01	WHO National Influenza Centre Russian Federation	WHO National Influenza Centre Russian Federation	Andrey Komissarov et al
Russia/SPE-RII-29894S/2020	EPI_ISL_732972	2020-08-02	WHO National Influenza Centre Russian Federation	WHO National Influenza Centre Russian Federation	Andrey Komissarov et al
Russia/SPE-RII-30769S/2020	EPI_ISL_596228	2020-08-20	WHO National Influenza Centre Russian Federation	WHO National Influenza Centre Russian Federation	Andrey Komissarov et al
Russia/SPE-RII-30769V/2020	EPI_ISL_732971	2020-08-20	WHO National Influenza Centre Russian Federation	WHO National Influenza Centre Russian Federation	Andrey Komissarov et al
Russia/SPE-RII-30848S/2020	EPI_ISL_596229	2020-08-24	WHO National Influenza Centre Russian Federation	WHO National Influenza Centre Russian Federation	Andrey Komissarov et al
Russia/SPE-RII-32307S/2020	EPI_ISL_596230	2020-08-31	WHO National Influenza Centre Russian Federation	WHO National Influenza Centre Russian Federation	Andrey Komissarov et al
Russia/SPE-RII-32995S/2020	EPI_ISL_596231	2020-09-04	WHO National Influenza Centre Russian Federation	WHO National Influenza Centre Russian Federation	Andrey Komissarov et al
Russia/SPE-RII-33958V/2020	EPI_ISL_596232	2020-09-10	WHO National Influenza Centre Russian Federation	WHO National Influenza Centre Russian Federation	Andrey Komissarov et al
Russia/SPE-RII-34611S/2020	EPI_ISL_596235	2020-09-17	WHO National Influenza Centre Russian Federation	WHO National Influenza Centre Russian Federation	Andrey Komissarov et al
Russia/SPE-RII-34613S/2020	EPI_ISL_596236	2020-09-17	WHO National Influenza Centre Russian Federation	WHO National Influenza Centre Russian Federation	Andrey Komissarov et al
Russia/SPE-RII-34646S/2020	EPI_ISL_596237	2020-09-18	WHO National Influenza Centre Russian Federation	WHO National Influenza Centre Russian Federation	Andrey Komissarov et al
Russia/SPE-RII-34660S/2020	EPI_ISL_596238	2020-09-18	WHO National Influenza Centre Russian Federation	WHO National Influenza Centre Russian Federation	Andrey Komissarov et al
Russia/SPE-RII-34755S/2020	EPI_ISL_596239	2020-09-18	WHO National Influenza Centre Russian Federation	WHO National Influenza Centre Russian Federation	Andrey Komissarov et al
Russia/SPE-RII-34948S/2020	EPI_ISL_596240	2020-09-22	WHO National Influenza Centre Russian Federation	WHO National Influenza Centre Russian Federation	Andrey Komissarov et al
Russia/SPE-RII-35034S/2020	EPI_ISL_596241	2020-09-23	WHO National Influenza Centre Russian Federation	WHO National Influenza Centre Russian Federation	Andrey Komissarov et al
Russia/SPE-RII-35144S/2020	EPI_ISL_596242	2020-09-24	WHO National Influenza Centre Russian Federation	WHO National Influenza Centre Russian Federation	Andrey Komissarov et al
Russia/SPE-RII-35177S/2020	EPI_ISL_596243	2020-09-24	WHO National Influenza Centre Russian Federation	WHO National Influenza Centre Russian Federation	Andrey Komissarov et al
Russia/SPE-RII-35178S/2020	EPI_ISL_596244	2020-09-24	WHO National Influenza Centre Russian Federation	WHO National Influenza Centre Russian Federation	Andrey Komissarov et al
Russia/SPE-RII-35212S/2020	EPI_ISL_596245	2020-09-24	WHO National Influenza Centre Russian Federation	WHO National Influenza Centre Russian Federation	Andrey Komissarov et al
Russia/SPE-RII-35217S/2020	EPI_ISL_596246	2020-09-25	WHO National Influenza Centre Russian Federation	WHO National Influenza Centre Russian Federation	Andrey Komissarov et al
Russia/SPE-RII-35397S/2020	EPI_ISL_596247	2020-09-28	WHO National Influenza Centre Russian Federation	WHO National Influenza Centre Russian Federation	Andrey Komissarov et al
Russia/SPE-RII-35435S/2020	EPI_ISL_596248	2020-09-28	WHO National Influenza Centre Russian Federation	WHO National Influenza Centre Russian Federation	Andrey Komissarov et al
Russia/SPE-RII-35589S/2020	EPI_ISL_596249	2020-09-28	WHO National Influenza Centre Russian Federation	WHO National Influenza Centre Russian Federation	Andrey Komissarov et al
Russia/SPE-RII-6425V/2020	EPI_ISL_524048	2020-04-15	WHO National Influenza Centre Russian Federation	WHO National Influenza Centre Russian Federation	Andrey Komissarov et al
Russia/SPE-RII-6981S/2020	EPI_ISL_732989	2020-11-06	WHO National Influenza Centre Russian Federation	WHO National Influenza Centre Russian Federation	Andrey Komissarov et al
Russia/SPE-RII-7388V/2020	EPI_ISL_524049	2020-04-20	WHO National Influenza Centre Russian Federation	WHO National Influenza Centre Russian Federation	Andrey Komissarov et al
Russia/SPE-RII-8532V/2020	EPI_ISL_524050	2020-04-22	WHO National Influenza Centre Russian Federation	WHO National Influenza Centre Russian Federation	Andrey Komissarov et al
Russia/SPE-RII-8542V/2020	EPI_ISL_524051	2020-04-22	WHO National Influenza Centre Russian Federation	WHO National Influenza Centre Russian Federation	Andrey Komissarov et al
Russia/SPE-RII-9178V/2020	EPI_ISL_524052	2020-04-27	WHO National Influenza Centre Russian Federation	WHO National Influenza Centre Russian Federation	Andrey Komissarov et al
Russia/SPE-RII-9364V/2020	EPI_ISL_507296	2020-04-23	WHO National Influenza Centre Russian Federation	WHO National Influenza Centre Russian Federation	Andrey Komissarov et al
Russia/SPE-RII-9960S/2020	EPI_ISL_732988	2020-11-16	WHO National Influenza Centre Russian Federation	WHO National Influenza Centre Russian Federation	Andrey Komissarov et al
Russia/SPE-RII-MH1007S/2020	EPI_ISL_596250	2020-09-04	HELIX LCC	WHO National Influenza Centre Russian Federation	Andrey Komissarov et al
Russia/SPE-RII-MH1008S/2020	EPI_ISL_596251	2020-09-04	HELIX LCC	WHO National Influenza Centre Russian Federation	Andrey Komissarov et al
Russia/SPE-RII-MH1012S/2020	EPI_ISL_596252	2020-09-05	HELIX LCC	WHO National Influenza Centre Russian Federation	Andrey Komissarov et al
Russia/SPE-RII-MH1014S/2020	EPI_ISL_602329	2020-09-05	HELIX LLC	WHO National Influenza Centre Russian Federation	Andrey Komissarov et al
Russia/SPE-RII-MH1042S/2020	EPI_ISL_596254	2020-09-06	HELIX LCC	WHO National Influenza Centre Russian Federation	Andrey Komissarov et al
Russia/SPE-RII-MH1043S/2020	EPI_ISL_596255	2020-09-06	HELIX LCC	WHO National Influenza Centre Russian Federation	Andrey Komissarov et al
Russia/SPE-RII-MH1049S/2020	EPI_ISL_596256	2020-09-06	HELIX LCC	WHO National Influenza Centre Russian Federation	Andrey Komissarov et al
Russia/SPE-RII-MH1050S/2020	EPI_ISL_596257	2020-09-06	HELIX LCC	WHO National Influenza Centre Russian Federation	Andrey Komissarov et al
Russia/SPE-RII-MH1055S/2020	EPI_ISL_596258	2020-09-06	HELIX LCC	WHO National Influenza Centre Russian Federation	Andrey Komissarov et al
Russia/SPE-RII-MH1057S/2020	EPI_ISL_602330	2020-09-06	HELIX LLC	WHO National Influenza Centre Russian Federation	Andrey Komissarov et al
Russia/SPE-RII-MH1058S/2020	EPI_ISL_596259	2020-09-06	HELIX LCC	WHO National Influenza Centre Russian Federation	Andrey Komissarov et al
Russia/SPE-RII-MH1059S/2020	EPI_ISL_596260	2020-09-06	HELIX LCC	WHO National Influenza Centre Russian Federation	Andrey Komissarov et al
Russia/SPE-RII-MH1061S/2020	EPI_ISL_596261	2020-09-06	HELIX LCC	WHO National Influenza Centre Russian Federation	Andrey Komissarov et al
Russia/SPE-RII-MH1062S/2020	EPI_ISL_596262	2020-09-06	HELIX LCC	WHO National Influenza Centre Russian Federation	Andrey Komissarov et al
Russia/SPE-RII-MH1064S/2020	EPI_ISL_596263	2020-09-06	HELIX LCC	WHO National Influenza Centre Russian Federation	Andrey Komissarov et al
Russia/SPE-RII-MH1400S/2020	EPI_ISL_596268	2020-09-12	HELIX LCC	WHO National Influenza Centre Russian Federation	Andrey Komissarov et al
Russia/SPE-RII-MH1464S/2020	EPI_ISL_596280	2020-09-13	HELIX LCC	WHO National Influenza Centre Russian Federation	Andrey Komissarov et al
Russia/SPE-RII-MH1489S/2020	EPI_ISL_596281	2020-09-11	HELIX LCC	WHO National Influenza Centre Russian Federation	Andrey Komissarov et al
Russia/SPE-RII-MH1496S/2020	EPI_ISL_602336	2020-09-12	HELIX LLC	WHO National Influenza Centre Russian Federation	Andrey Komissarov et al
Russia/SPE-RII-MH1500S/2020	EPI_ISL_596282	2020-09-11	HELIX LCC	WHO National Influenza Centre Russian Federation	Andrey Komissarov et al
Russia/SPE-RII-MH1504S/2020	EPI_ISL_596283	2020-09-08	HELIX LCC	WHO National Influenza Centre Russian Federation	Andrey Komissarov et al
Russia/SPE-RII-MH1509S/2020	EPI_ISL_596284	2020-09-10	HELIX LCC	WHO National Influenza Centre Russian Federation	Andrey Komissarov et al
Russia/SPE-RII-MH1511S/2020	EPI_ISL_639948	2020-09-11	HELIX LLC	WHO National Influenza Centre Russian Federation	Andrey Komissarov et al
Russia/SPE-RII-MH1512S/2020	EPI_ISL_596285	2020-09-11	HELIX LCC	WHO National Influenza Centre Russian Federation	Andrey Komissarov et al
Russia/SPE-RII-MH1515S/2020	EPI_ISL_596286	2020-09-11	HELIX LCC	WHO National Influenza Centre Russian Federation	Andrey Komissarov et al
Russia/SPE-RII-MH1516S/2020	EPI_ISL_596287	2020-09-11	HELIX LCC	WHO National Influenza Centre Russian Federation	Andrey Komissarov et al
Russia/SPE-RII-MH1519S/2020	EPI_ISL_596288	2020-09-11	HELIX LCC	WHO National Influenza Centre Russian Federation	Andrey Komissarov et al
Russia/SPE-RII-MH1520S/2020	EPI_ISL_596289	2020-09-12	HELIX LCC	WHO National Influenza Centre Russian Federation	Andrey Komissarov et al
Russia/SPE-RII-MH1521S/2020	EPI_ISL_596290	2020-09-12	HELIX LCC	WHO National Influenza Centre Russian Federation	Andrey Komissarov et al
Russia/SPE-RII-MH1524S/2020	EPI_ISL_596291	2020-09-12	HELIX LCC	WHO National Influenza Centre Russian Federation	Andrey Komissarov et al
Russia/SPE-RII-MH1529S/2020	EPI_ISL_602337	2020-09-13	HELIX LLC	WHO National Influenza Centre Russian Federation	Andrey Komissarov et al
Russia/SPE-RII-MH1535S/2020	EPI_ISL_596292	2020-09-13	HELIX LCC	WHO National Influenza Centre Russian Federation	Andrey Komissarov et al
Russia/SPE-RII-MH1568S/2020	EPI_ISL_596293	2020-09-10	HELIX LCC	WHO National Influenza Centre Russian Federation	Andrey Komissarov et al
Russia/SPE-RII-MH1573S/2020	EPI_ISL_602338	2020-09-11	HELIX LLC	WHO National Influenza Centre Russian Federation	Andrey Komissarov et al
Russia/SPE-RII-MH1597S/2020	EPI_ISL_602339	2020-09-12	HELIX LLC	WHO National Influenza Centre Russian Federation	Andrey Komissarov et al
Russia/SPE-RII-MH1598S/2020	EPI_ISL_602340	2020-09-13	HELIX LLC	WHO National Influenza Centre Russian Federation	Andrey Komissarov et al
Russia/SPE-RII-MH1609S/2020	EPI_ISL_596294	2020-09-13	HELIX LCC	WHO National Influenza Centre Russian Federation	Andrey Komissarov et al
Russia/SPE-RII-MH1616S/2020	EPI_ISL_596297	2020-09-07	HELIX LCC	WHO National Influenza Centre Russian Federation	Andrey Komissarov et al
Russia/SPE-RII-MH1624S/2020	EPI_ISL_602341	2020-09-09	HELIX LLC	WHO National Influenza Centre Russian Federation	Andrey Komissarov et al
Russia/SPE-RII-MH1628S/2020	EPI_ISL_596301	2020-09-07	HELIX LCC	WHO National Influenza Centre Russian Federation	Andrey Komissarov et al
Russia/SPE-RII-MH2083S/2020	EPI_ISL_602411	2020-09-22	HELIX LLC	WHO National Influenza Centre Russian Federation	Andrey Komissarov et al
Russia/SPE-RII-MH5887S/2020	EPI_ISL_733318	2020-11-05	HELIX LLC	WHO National Influenza Centre Russian Federation	Andrey Komissarov et al
Russia/SPE-RII-MH5888S/2020	EPI_ISL_733319	2020-11-06	HELIX LLC	WHO National Influenza Centre Russian Federation	Andrey Komissarov et al
Russia/SPE-RII-MH5889S/2020	EPI_ISL_733320	2020-11-06	HELIX LLC	WHO National Influenza Centre Russian Federation	Andrey Komissarov et al
Russia/SPE-RII-MH5892S/2020	EPI_ISL_733321	2020-11-05	HELIX LLC	WHO National Influenza Centre Russian Federation	Andrey Komissarov et al
Russia/SPE-RII-MH5893S/2020	EPI_ISL_733322	2020-11-06	HELIX LLC	WHO National Influenza Centre Russian Federation	Andrey Komissarov et al
Russia/SPE-RII-MH5894S/2020	EPI_ISL_733323	2020-11-06	HELIX LLC	WHO National Influenza Centre Russian Federation	Andrey Komissarov et al
Russia/SPE-RII-MH5895S/2020	EPI_ISL_733324	2020-11-05	HELIX LLC	WHO National Influenza Centre Russian Federation	Andrey Komissarov et al
Russia/SPE-RII-MH5897S/2020	EPI_ISL_733325	2020-11-05	HELIX LLC	WHO National Influenza Centre Russian Federation	Andrey Komissarov et al
Russia/SPE-RII-MH6358S/2020	EPI_ISL_733389	2020-11-10	HELIX LLC	WHO National Influenza Centre Russian Federation	Andrey Komissarov et al
Russia/SPE-RII-MH6361S/2020	EPI_ISL_733390	2020-11-09	HELIX LLC	WHO National Influenza Centre Russian Federation	Andrey Komissarov et al
Russia/SPE-RII-MH6365S/2020	EPI_ISL_733391	2020-11-12	HELIX LLC	WHO National Influenza Centre Russian Federation	Andrey Komissarov et al
Russia/SPE-RII-MH6848S/2020	EPI_ISL_733398	2020-11-13	HELIX LLC	WHO National Influenza Centre Russian Federation	Andrey Komissarov et al
Russia/SPE-RII-MH6849S/2020	EPI_ISL_733399	2020-11-13	HELIX LLC	WHO National Influenza Centre Russian Federation	Andrey Komissarov et al
Russia/SPE-RII-MH6884S/2020	EPI_ISL_733401	2020-11-06	HELIX LLC	WHO National Influenza Centre Russian Federation	Andrey Komissarov et al
Russia/SPE-RII-MH939S/2020	EPI_ISL_596357	2020-09-06	HELIX LCC	WHO National Influenza Centre Russian Federation	Andrey Komissarov et al
Russia/SPE-RII-MH943S/2020	EPI_ISL_596358	2020-09-06	HELIX LCC	WHO National Influenza Centre Russian Federation	Andrey Komissarov et al
Russia/SPE-RII-MH944S/2020	EPI_ISL_596359	2020-09-06	HELIX LCC	WHO National Influenza Centre Russian Federation	Andrey Komissarov et al
Russia/SPE-RII-MH945S/2020	EPI_ISL_596360	2020-09-06	HELIX LCC	WHO National Influenza Centre Russian Federation	Andrey Komissarov et al
Russia/SPE-RII-MH949S/2020	EPI_ISL_596361	2020-09-04	HELIX LCC	WHO National Influenza Centre Russian Federation	Andrey Komissarov et al
Russia/SPE-RII-MH952S/2020	EPI_ISL_596362	2020-09-03	HELIX LCC	WHO National Influenza Centre Russian Federation	Andrey Komissarov et al
Russia/SPE-RII-MH953S/2020	EPI_ISL_596363	2020-09-03	HELIX LCC	WHO National Influenza Centre Russian Federation	Andrey Komissarov et al
Russia/SPE-RII-MH956S/2020	EPI_ISL_596364	2020-09-03	HELIX LCC	WHO National Influenza Centre Russian Federation	Andrey Komissarov et al
Russia/SPE-RII-MH958S/2020	EPI_ISL_596365	2020-09-03	HELIX LCC	WHO National Influenza Centre Russian Federation	Andrey Komissarov et al
Russia/SPE-RII-MH960S/2020	EPI_ISL_596366	2020-09-03	HELIX LCC	WHO National Influenza Centre Russian Federation	Andrey Komissarov et al
Russia/SPE-RII-MH968S/2020	EPI_ISL_596367	2020-09-04	HELIX LCC	WHO National Influenza Centre Russian Federation	Andrey Komissarov et al
Russia/SPE-RII-MH971S/2020	EPI_ISL_639950	2020-09-04	HELIX LLC	WHO National Influenza Centre Russian Federation	Andrey Komissarov et al
Russia/SPE-RII-MH976S/2020	EPI_ISL_596368	2020-09-04	HELIX LCC	WHO National Influenza Centre Russian Federation	Andrey Komissarov et al
Russia/SPE-RII-MH977S/2020	EPI_ISL_596369	2020-09-04	HELIX LCC	WHO National Influenza Centre Russian Federation	Andrey Komissarov et al
Russia/SPE-RII-MH981S/2020	EPI_ISL_596370	2020-09-04	HELIX LCC	WHO National Influenza Centre Russian Federation	Andrey Komissarov et al
Russia/SPE-RII-MH982S/2020	EPI_ISL_596371	2020-09-04	HELIX LCC	WHO National Influenza Centre Russian Federation	Andrey Komissarov et al
Russia/SPE-RII-MH983S/2020	EPI_ISL_596372	2020-09-04	HELIX LCC	WHO National Influenza Centre Russian Federation	Andrey Komissarov et al
Russia/SPE-RII-MH984S/2020	EPI_ISL_596373	2020-09-04	HELIX LCC	WHO National Influenza Centre Russian Federation	Andrey Komissarov et al
Russia/SPE-RII-MH989S/2020	EPI_ISL_596374	2020-09-03	HELIX LCC	WHO National Influenza Centre Russian Federation	Andrey Komissarov et al
Russia/SPE-RII-MH995S/2020	EPI_ISL_596375	2020-09-05	HELIX LCC	WHO National Influenza Centre Russian Federation	Andrey Komissarov et al
Russia/SPE-RII-MH996S/2020	EPI_ISL_596376	2020-09-05	HELIX LCC	WHO National Influenza Centre Russian Federation	Andrey Komissarov et al
Russia/SPE-RII-MH998S/2020	EPI_ISL_596377	2020-09-05	HELIX LCC	WHO National Influenza Centre Russian Federation	Andrey Komissarov et al
Russia/STA-RII-MH2776V/2020	EPI_ISL_733396	2020-09-21	HELIX LLC	WHO National Influenza Centre Russian Federation	Andrey Komissarov et al
Russia/STA-RII-MH2777S/2020	EPI_ISL_602445	2020-09-21	HELIX LLC	WHO National Influenza Centre Russian Federation	Andrey Komissarov et al
Russia/STA-RII-MH2780S/2020	EPI_ISL_602446	2020-09-23	HELIX LLC	WHO National Influenza Centre Russian Federation	Andrey Komissarov et al
Russia/STA-RII-MH2782S/2020	EPI_ISL_602447	2020-09-23	HELIX LLC	WHO National Influenza Centre Russian Federation	Andrey Komissarov et al
Russia/STA-RII-MH2783S/2020	EPI_ISL_602448	2020-09-28	HELIX LLC	WHO National Influenza Centre Russian Federation	Andrey Komissarov et al
Russia/STA-RII-MH2784S/2020	EPI_ISL_602449	2020-09-19	HELIX LLC	WHO National Influenza Centre Russian Federation	Andrey Komissarov et al
Russia/STA-RII-MH2785S/2020	EPI_ISL_602450	2020-09-20	HELIX LLC	WHO National Influenza Centre Russian Federation	Andrey Komissarov et al
Russia/STA-RII-MH2786S/2020	EPI_ISL_602451	2020-09-19	HELIX LLC	WHO National Influenza Centre Russian Federation	Andrey Komissarov et al
Russia/STA-RII-MH2787S/2020	EPI_ISL_602452	2020-09-19	HELIX LLC	WHO National Influenza Centre Russian Federation	Andrey Komissarov et al
Russia/STA-RII-MH3363S/2020	EPI_ISL_733107	2020-10-07	HELIX LLC	WHO National Influenza Centre Russian Federation	Andrey Komissarov et al
Russia/STA-RII-MH3373S/2020	EPI_ISL_733114	2020-10-07	HELIX LLC	WHO National Influenza Centre Russian Federation	Andrey Komissarov et al
Russia/STA-RII-MH3374S/2020	EPI_ISL_733115	2020-10-07	HELIX LLC	WHO National Influenza Centre Russian Federation	Andrey Komissarov et al
Russia/STA-RII-MH3378S/2020	EPI_ISL_733118	2020-10-07	HELIX LLC	WHO National Influenza Centre Russian Federation	Andrey Komissarov et al
Russia/STA-RII-MH3407S/2020	EPI_ISL_733135	2020-10-07	HELIX LLC	WHO National Influenza Centre Russian Federation	Andrey Komissarov et al
Russia/SVE-RII-MH1028S/2020	EPI_ISL_596253	2020-09-05	HELIX LCC	WHO National Influenza Centre Russian Federation	Andrey Komissarov et al
Russia/SVE-RII-MH1411S/2020	EPI_ISL_596270	2020-09-03	HELIX LCC	WHO National Influenza Centre Russian Federation	Andrey Komissarov et al
Russia/SVE-RII-MH1412S/2020	EPI_ISL_596271	2020-09-07	HELIX LCC	WHO National Influenza Centre Russian Federation	Andrey Komissarov et al
Russia/SVE-RII-MH1430S/2020	EPI_ISL_596272	2020-09-11	HELIX LCC	WHO National Influenza Centre Russian Federation	Andrey Komissarov et al
Russia/SVE-RII-MH1433S/2020	EPI_ISL_596273	2020-09-10	HELIX LCC	WHO National Influenza Centre Russian Federation	Andrey Komissarov et al
Russia/SVE-RII-MH1436S/2020	EPI_ISL_596274	2020-09-12	HELIX LCC	WHO National Influenza Centre Russian Federation	Andrey Komissarov et al
Russia/SVE-RII-MH1438S/2020	EPI_ISL_596275	2020-09-06	HELIX LCC	WHO National Influenza Centre Russian Federation	Andrey Komissarov et al
Russia/SVE-RII-MH1441S/2020	EPI_ISL_596276	2020-09-06	HELIX LCC	WHO National Influenza Centre Russian Federation	Andrey Komissarov et al
Russia/SVE-RII-MH1442S/2020	EPI_ISL_602331	2020-09-06	HELIX LLC	WHO National Influenza Centre Russian Federation	Andrey Komissarov et al
Russia/SVE-RII-MH1443S/2020	EPI_ISL_596277	2020-09-08	HELIX LCC	WHO National Influenza Centre Russian Federation	Andrey Komissarov et al
Russia/SVE-RII-MH1444S/2020	EPI_ISL_596278	2020-09-08	HELIX LCC	WHO National Influenza Centre Russian Federation	Andrey Komissarov et al
Russia/SVE-RII-MH1446S/2020	EPI_ISL_602332	2020-09-08	HELIX LLC	WHO National Influenza Centre Russian Federation	Andrey Komissarov et al
Russia/SVE-RII-MH1447S/2020	EPI_ISL_602333	2020-09-08	HELIX LLC	WHO National Influenza Centre Russian Federation	Andrey Komissarov et al
Russia/SVE-RII-MH1448S/2020	EPI_ISL_602334	2020-09-08	HELIX LLC	WHO National Influenza Centre Russian Federation	Andrey Komissarov et al
Russia/SVE-RII-MH1449S/2020	EPI_ISL_602335	2020-09-08	HELIX LLC	WHO National Influenza Centre Russian Federation	Andrey Komissarov et al
Russia/SVE-RII-MH1452S/2020	EPI_ISL_596279	2020-09-08	HELIX LCC	WHO National Influenza Centre Russian Federation	Andrey Komissarov et al
Russia/SVE-RII-MH1612S/2020	EPI_ISL_596295	2020-09-08	HELIX LCC	WHO National Influenza Centre Russian Federation	Andrey Komissarov et al
Russia/SVE-RII-MH1613S/2020	EPI_ISL_596296	2020-09-07	HELIX LCC	WHO National Influenza Centre Russian Federation	Andrey Komissarov et al
Russia/SVE-RII-MH1618S/2020	EPI_ISL_596298	2020-09-07	HELIX LCC	WHO National Influenza Centre Russian Federation	Andrey Komissarov et al
Russia/SVE-RII-MH1626S/2020	EPI_ISL_596299	2020-09-08	HELIX LCC	WHO National Influenza Centre Russian Federation	Andrey Komissarov et al
Russia/SVE-RII-MH1627S/2020	EPI_ISL_596300	2020-09-08	HELIX LCC	WHO National Influenza Centre Russian Federation	Andrey Komissarov et al
Russia/SVE-RII-MH1632S/2020	EPI_ISL_596302	2020-09-08	HELIX LCC	WHO National Influenza Centre Russian Federation	Andrey Komissarov et al
Russia/SVE-RII-MH1633S/2020	EPI_ISL_596303	2020-09-12	HELIX LCC	WHO National Influenza Centre Russian Federation	Andrey Komissarov et al
Russia/SVE-RII-MH1634S/2020	EPI_ISL_596304	2020-09-11	HELIX LCC	WHO National Influenza Centre Russian Federation	Andrey Komissarov et al
Russia/SVE-RII-MH1636S/2020	EPI_ISL_596305	2020-09-03	HELIX LCC	WHO National Influenza Centre Russian Federation	Andrey Komissarov et al
Russia/SVE-RII-MH1637S/2020	EPI_ISL_596306	2020-09-03	HELIX LCC	WHO National Influenza Centre Russian Federation	Andrey Komissarov et al
Russia/SVE-RII-MH1638S/2020	EPI_ISL_596307	2020-09-08	HELIX LCC	WHO National Influenza Centre Russian Federation	Andrey Komissarov et al
Russia/SVE-RII-MH1640S/2020	EPI_ISL_596308	2020-09-09	HELIX LCC	WHO National Influenza Centre Russian Federation	Andrey Komissarov et al
Russia/SVE-RII-MH1643S/2020	EPI_ISL_596309	2020-09-11	HELIX LCC	WHO National Influenza Centre Russian Federation	Andrey Komissarov et al
Russia/SVE-RII-MH1691S/2020	EPI_ISL_602342	2020-09-13	HELIX LLC	WHO National Influenza Centre Russian Federation	Andrey Komissarov et al
Russia/SVE-RII-MH1697S/2020	EPI_ISL_602343	2020-09-20	HELIX LLC	WHO National Influenza Centre Russian Federation	Andrey Komissarov et al
Russia/SVE-RII-MH1711S/2020	EPI_ISL_602348	2020-09-17	HELIX LLC	WHO National Influenza Centre Russian Federation	Andrey Komissarov et al
Russia/SVE-RII-MH1712S/2020	EPI_ISL_602349	2020-09-17	HELIX LLC	WHO National Influenza Centre Russian Federation	Andrey Komissarov et al
Russia/SVE-RII-MH1713S/2020	EPI_ISL_602350	2020-09-17	HELIX LLC	WHO National Influenza Centre Russian Federation	Andrey Komissarov et al
Russia/SVE-RII-MH1714S/2020	EPI_ISL_602351	2020-09-17	HELIX LLC	WHO National Influenza Centre Russian Federation	Andrey Komissarov et al
Russia/SVE-RII-MH1715S/2020	EPI_ISL_602352	2020-09-17	HELIX LLC	WHO National Influenza Centre Russian Federation	Andrey Komissarov et al
Russia/SVE-RII-MH1716S/2020	EPI_ISL_602353	2020-09-17	HELIX LLC	WHO National Influenza Centre Russian Federation	Andrey Komissarov et al
Russia/SVE-RII-MH1717S/2020	EPI_ISL_602354	2020-09-19	HELIX LLC	WHO National Influenza Centre Russian Federation	Andrey Komissarov et al
Russia/SVE-RII-MH1720S/2020	EPI_ISL_602355	2020-09-19	HELIX LLC	WHO National Influenza Centre Russian Federation	Andrey Komissarov et al
Russia/SVE-RII-MH1722S/2020	EPI_ISL_602356	2020-09-19	HELIX LLC	WHO National Influenza Centre Russian Federation	Andrey Komissarov et al
Russia/SVE-RII-MH1723S/2020	EPI_ISL_602357	2020-09-18	HELIX LLC	WHO National Influenza Centre Russian Federation	Andrey Komissarov et al
Russia/SVE-RII-MH1724S/2020	EPI_ISL_602358	2020-09-18	HELIX LLC	WHO National Influenza Centre Russian Federation	Andrey Komissarov et al
Russia/SVE-RII-MH1725S/2020	EPI_ISL_602359	2020-09-18	HELIX LLC	WHO National Influenza Centre Russian Federation	Andrey Komissarov et al
Russia/SVE-RII-MH1727S/2020	EPI_ISL_602360	2020-09-17	HELIX LLC	WHO National Influenza Centre Russian Federation	Andrey Komissarov et al
Russia/SVE-RII-MH1733S/2020	EPI_ISL_602361	2020-09-16	HELIX LLC	WHO National Influenza Centre Russian Federation	Andrey Komissarov et al
Russia/SVE-RII-MH1758S/2020	EPI_ISL_602362	2020-09-17	HELIX LLC	WHO National Influenza Centre Russian Federation	Andrey Komissarov et al
Russia/SVE-RII-MH182S/2020	EPI_ISL_560308	2020-06-26	UMMC-Health	WHO National Influenza Centre Russian Federation	Andrey Komissarov et al
Russia/SVE-RII-MH183S/2020	EPI_ISL_732990	2020-07-08	UMMC-Health	WHO National Influenza Centre Russian Federation	Andrey Komissarov et al
Russia/SVE-RII-MH184S/2020	EPI_ISL_560309	2020-07-08	UMMC-Health	WHO National Influenza Centre Russian Federation	Andrey Komissarov et al
Russia/SVE-RII-MH186S/2020	EPI_ISL_732991	2020-07-08	UMMC-Health	WHO National Influenza Centre Russian Federation	Andrey Komissarov et al
Russia/SVE-RII-MH187S/2020	EPI_ISL_560310	2020-07-08	UMMC-Health	WHO National Influenza Centre Russian Federation	Andrey Komissarov et al
Russia/SVE-RII-MH189S/2020	EPI_ISL_732992	2020-07-08	UMMC-Health	WHO National Influenza Centre Russian Federation	Andrey Komissarov et al
Russia/SVE-RII-MH1910S/2020	EPI_ISL_602363	2020-09-12	HELIX LLC	WHO National Influenza Centre Russian Federation	Andrey Komissarov et al
Russia/SVE-RII-MH1918S/2020	EPI_ISL_602366	2020-09-17	HELIX LLC	WHO National Influenza Centre Russian Federation	Andrey Komissarov et al
Russia/SVE-RII-MH1924S/2020	EPI_ISL_602367	2020-09-16	HELIX LLC	WHO National Influenza Centre Russian Federation	Andrey Komissarov et al
Russia/SVE-RII-MH1927S/2020	EPI_ISL_602368	2020-09-17	HELIX LLC	WHO National Influenza Centre Russian Federation	Andrey Komissarov et al
Russia/SVE-RII-MH1928S/2020	EPI_ISL_602369	2020-09-17	HELIX LLC	WHO National Influenza Centre Russian Federation	Andrey Komissarov et al
Russia/SVE-RII-MH1930S/2020	EPI_ISL_602370	2020-09-17	HELIX LLC	WHO National Influenza Centre Russian Federation	Andrey Komissarov et al
Russia/SVE-RII-MH1931S/2020	EPI_ISL_602371	2020-09-17	HELIX LLC	WHO National Influenza Centre Russian Federation	Andrey Komissarov et al
Russia/SVE-RII-MH1932S/2020	EPI_ISL_602372	2020-09-16	HELIX LLC	WHO National Influenza Centre Russian Federation	Andrey Komissarov et al
Russia/SVE-RII-MH1936S/2020	EPI_ISL_602373	2020-09-19	HELIX LLC	WHO National Influenza Centre Russian Federation	Andrey Komissarov et al
Russia/SVE-RII-MH1941S/2020	EPI_ISL_602374	2020-09-17	HELIX LLC	WHO National Influenza Centre Russian Federation	Andrey Komissarov et al
Russia/SVE-RII-MH195S/2020	EPI_ISL_732993	2020-07-15	UMMC-Health	WHO National Influenza Centre Russian Federation	Andrey Komissarov et al
Russia/SVE-RII-MH197S/2020	EPI_ISL_560311	2020-07-16	UMMC-Health	WHO National Influenza Centre Russian Federation	Andrey Komissarov et al
Russia/SVE-RII-MH198S/2020	EPI_ISL_560312	2020-07-17	UMMC-Health	WHO National Influenza Centre Russian Federation	Andrey Komissarov et al
Russia/SVE-RII-MH199S/2020	EPI_ISL_560313	2020-07-16	UMMC-Health	WHO National Influenza Centre Russian Federation	Andrey Komissarov et al
Russia/SVE-RII-MH200S/2020	EPI_ISL_560314	2020-07-17	UMMC-Health	WHO National Influenza Centre Russian Federation	Andrey Komissarov et al
Russia/SVE-RII-MH2022S/2020	EPI_ISL_602381	2020-09-18	HELIX LLC	WHO National Influenza Centre Russian Federation	Andrey Komissarov et al
Russia/SVE-RII-MH2024S/2020	EPI_ISL_602382	2020-09-18	HELIX LLC	WHO National Influenza Centre Russian Federation	Andrey Komissarov et al
Russia/SVE-RII-MH2025S/2020	EPI_ISL_602383	2020-09-20	HELIX LLC	WHO National Influenza Centre Russian Federation	Andrey Komissarov et al
Russia/SVE-RII-MH202S/2020	EPI_ISL_560315	2020-07-17	UMMC-Health	WHO National Influenza Centre Russian Federation	Andrey Komissarov et al
Russia/SVE-RII-MH2033S/2020	EPI_ISL_602384	2020-09-20	HELIX LLC	WHO National Influenza Centre Russian Federation	Andrey Komissarov et al
Russia/SVE-RII-MH2034S/2020	EPI_ISL_602385	2020-09-21	HELIX LLC	WHO National Influenza Centre Russian Federation	Andrey Komissarov et al
Russia/SVE-RII-MH2038S/2020	EPI_ISL_602386	2020-09-21	HELIX LLC	WHO National Influenza Centre Russian Federation	Andrey Komissarov et al
Russia/SVE-RII-MH2039S/2020	EPI_ISL_602387	2020-09-21	HELIX LLC	WHO National Influenza Centre Russian Federation	Andrey Komissarov et al
Russia/SVE-RII-MH2045S/2020	EPI_ISL_602388	2020-09-21	HELIX LLC	WHO National Influenza Centre Russian Federation	Andrey Komissarov et al
Russia/SVE-RII-MH2066S/2020	EPI_ISL_602401	2020-09-21	HELIX LLC	WHO National Influenza Centre Russian Federation	Andrey Komissarov et al
Russia/SVE-RII-MH2069S/2020	EPI_ISL_602402	2020-09-21	HELIX LLC	WHO National Influenza Centre Russian Federation	Andrey Komissarov et al
Russia/SVE-RII-MH2073S/2020	EPI_ISL_602403	2020-09-22	HELIX LLC	WHO National Influenza Centre Russian Federation	Andrey Komissarov et al
Russia/SVE-RII-MH210S/2020	EPI_ISL_560316	2020-07-22	UMMC-Health	WHO National Influenza Centre Russian Federation	Andrey Komissarov et al
Russia/SVE-RII-MH212S/2020	EPI_ISL_732994	2020-07-23	UMMC-Health	WHO National Influenza Centre Russian Federation	Andrey Komissarov et al
Russia/SVE-RII-MH216S/2020	EPI_ISL_732995	2020-07-25	UMMC-Health	WHO National Influenza Centre Russian Federation	Andrey Komissarov et al
Russia/SVE-RII-MH221S/2020	EPI_ISL_732996	2020-07-25	UMMC-Health	WHO National Influenza Centre Russian Federation	Andrey Komissarov et al
Russia/SVE-RII-MH222S/2020	EPI_ISL_732997	2020-07-29	UMMC-Health	WHO National Influenza Centre Russian Federation	Andrey Komissarov et al
Russia/SVE-RII-MH223S/2020	EPI_ISL_732998	2020-07-29	UMMC-Health	WHO National Influenza Centre Russian Federation	Andrey Komissarov et al
Russia/SVE-RII-MH227S/2020	EPI_ISL_732999	2020-07-30	UMMC-Health	WHO National Influenza Centre Russian Federation	Andrey Komissarov et al
Russia/SVE-RII-MH230S/2020	EPI_ISL_733000	2020-08-08	UMMC-Health	WHO National Influenza Centre Russian Federation	Andrey Komissarov et al
Russia/SVE-RII-MH231S/2020	EPI_ISL_560317	2020-08-08	UMMC-Health	WHO National Influenza Centre Russian Federation	Andrey Komissarov et al
Russia/SVE-RII-MH238S/2020	EPI_ISL_733001	2020-08-08	UMMC-Health	WHO National Influenza Centre Russian Federation	Andrey Komissarov et al
Russia/SVE-RII-MH239S/2020	EPI_ISL_733002	2020-08-08	UMMC-Health	WHO National Influenza Centre Russian Federation	Andrey Komissarov et al
Russia/SVE-RII-MH245S/2020	EPI_ISL_733003	2020-08-08	UMMC-Health	WHO National Influenza Centre Russian Federation	Andrey Komissarov et al
Russia/SVE-RII-MH248S/2020	EPI_ISL_733004	2020-08-10	UMMC-Health	WHO National Influenza Centre Russian Federation	Andrey Komissarov et al
Russia/SVE-RII-MH2824S/2020	EPI_ISL_639969	2020-09-18	HELIX LLC	WHO National Influenza Centre Russian Federation	Andrey Komissarov et al
Russia/SVE-RII-MH2828S/2020	EPI_ISL_639970	2020-09-24	HELIX LLC	WHO National Influenza Centre Russian Federation	Andrey Komissarov et al
Russia/SVE-RII-MH2829S/2020	EPI_ISL_639971	2020-09-24	HELIX LLC	WHO National Influenza Centre Russian Federation	Andrey Komissarov et al
Russia/SVE-RII-MH2830S/2020	EPI_ISL_639972	2020-09-26	HELIX LLC	WHO National Influenza Centre Russian Federation	Andrey Komissarov et al
Russia/SVE-RII-MH2831S/2020	EPI_ISL_639973	2020-09-24	HELIX LLC	WHO National Influenza Centre Russian Federation	Andrey Komissarov et al
Russia/SVE-RII-MH2832S/2020	EPI_ISL_733023	2020-09-22	HELIX LLC	WHO National Influenza Centre Russian Federation	Andrey Komissarov et al
Russia/SVE-RII-MH2833S/2020	EPI_ISL_733024	2020-09-24	HELIX LLC	WHO National Influenza Centre Russian Federation	Andrey Komissarov et al
Russia/SVE-RII-MH2834S/2020	EPI_ISL_733025	2020-09-24	HELIX LLC	WHO National Influenza Centre Russian Federation	Andrey Komissarov et al
Russia/SVE-RII-MH2836S/2020	EPI_ISL_733026	2020-09-25	HELIX LLC	WHO National Influenza Centre Russian Federation	Andrey Komissarov et al
Russia/SVE-RII-MH2840S/2020	EPI_ISL_733027	2020-09-24	HELIX LLC	WHO National Influenza Centre Russian Federation	Andrey Komissarov et al
Russia/SVE-RII-MH2841S/2020	EPI_ISL_733028	2020-09-26	HELIX LLC	WHO National Influenza Centre Russian Federation	Andrey Komissarov et al
Russia/SVE-RII-MH2842S/2020	EPI_ISL_733029	2020-09-25	HELIX LLC	WHO National Influenza Centre Russian Federation	Andrey Komissarov et al
Russia/SVE-RII-MH2843S/2020	EPI_ISL_733030	2020-09-25	HELIX LLC	WHO National Influenza Centre Russian Federation	Andrey Komissarov et al
Russia/SVE-RII-MH2844S/2020	EPI_ISL_733031	2020-09-26	HELIX LLC	WHO National Influenza Centre Russian Federation	Andrey Komissarov et al
Russia/SVE-RII-MH2845S/2020	EPI_ISL_733032	2020-09-24	HELIX LLC	WHO National Influenza Centre Russian Federation	Andrey Komissarov et al
Russia/SVE-RII-MH2847S/2020	EPI_ISL_733033	2020-09-26	HELIX LLC	WHO National Influenza Centre Russian Federation	Andrey Komissarov et al
Russia/SVE-RII-MH2850S/2020	EPI_ISL_733034	2020-09-24	HELIX LLC	WHO National Influenza Centre Russian Federation	Andrey Komissarov et al
Russia/SVE-RII-MH2851S/2020	EPI_ISL_733035	2020-09-21	HELIX LLC	WHO National Influenza Centre Russian Federation	Andrey Komissarov et al
Russia/SVE-RII-MH2854S/2020	EPI_ISL_733036	2020-09-24	HELIX LLC	WHO National Influenza Centre Russian Federation	Andrey Komissarov et al
Russia/SVE-RII-MH2956S/2020	EPI_ISL_733080	2020-09-29	HELIX LLC	WHO National Influenza Centre Russian Federation	Andrey Komissarov et al
Russia/SVE-RII-MH2960S/2020	EPI_ISL_733081	2020-09-30	HELIX LLC	WHO National Influenza Centre Russian Federation	Andrey Komissarov et al
Russia/SVE-RII-MH2962S/2020	EPI_ISL_733082	2020-10-01	HELIX LLC	WHO National Influenza Centre Russian Federation	Andrey Komissarov et al
Russia/SVE-RII-MH2963S/2020	EPI_ISL_733083	2020-10-02	HELIX LLC	WHO National Influenza Centre Russian Federation	Andrey Komissarov et al
Russia/SVE-RII-MH2964S/2020	EPI_ISL_733084	2020-10-02	HELIX LLC	WHO National Influenza Centre Russian Federation	Andrey Komissarov et al
Russia/SVE-RII-MH2968S/2020	EPI_ISL_733085	2020-10-03	HELIX LLC	WHO National Influenza Centre Russian Federation	Andrey Komissarov et al
Russia/SVE-RII-MH2973S/2020	EPI_ISL_733086	2020-10-02	HELIX LLC	WHO National Influenza Centre Russian Federation	Andrey Komissarov et al
Russia/SVE-RII-MH2978S/2020	EPI_ISL_733087	2020-10-03	HELIX LLC	WHO National Influenza Centre Russian Federation	Andrey Komissarov et al
Russia/SVE-RII-MH3109S/2020	EPI_ISL_733088	2020-10-03	HELIX LLC	WHO National Influenza Centre Russian Federation	Andrey Komissarov et al
Russia/SVE-RII-MH3110S/2020	EPI_ISL_733089	2020-10-03	HELIX LLC	WHO National Influenza Centre Russian Federation	Andrey Komissarov et al
Russia/SVE-RII-MH3111S/2020	EPI_ISL_733090	2020-10-03	HELIX LLC	WHO National Influenza Centre Russian Federation	Andrey Komissarov et al
Russia/SVE-RII-MH3113S/2020	EPI_ISL_733091	2020-10-02	HELIX LLC	WHO National Influenza Centre Russian Federation	Andrey Komissarov et al
Russia/SVE-RII-MH4633S/2020	EPI_ISL_733223	2020-08-28	UMMC-Health	WHO National Influenza Centre Russian Federation	Andrey Komissarov et al
Russia/SVE-RII-MH4660S/2020	EPI_ISL_733224	2020-08-25	UMMC-Health	WHO National Influenza Centre Russian Federation	Andrey Komissarov et al
Russia/SVE-RII-MH4662S/2020	EPI_ISL_733225	2020-08-29	UMMC-Health	WHO National Influenza Centre Russian Federation	Andrey Komissarov et al
Russia/SVE-RII-MH4663S/2020	EPI_ISL_733226	2020-08-29	UMMC-Health	WHO National Influenza Centre Russian Federation	Andrey Komissarov et al
Russia/SVE-RII-MH4666S/2020	EPI_ISL_733227	2020-08-31	UMMC-Health	WHO National Influenza Centre Russian Federation	Andrey Komissarov et al
Russia/SVE-RII-MH4667S/2020	EPI_ISL_733228	2020-09-09	UMMC-Health	WHO National Influenza Centre Russian Federation	Andrey Komissarov et al
Russia/SVE-RII-MH4669S/2020	EPI_ISL_733229	2020-09-08	UMMC-Health	WHO National Influenza Centre Russian Federation	Andrey Komissarov et al
Russia/SVE-RII-MH4672S/2020	EPI_ISL_733230	2020-09-17	UMMC-Health	WHO National Influenza Centre Russian Federation	Andrey Komissarov et al
Russia/SVE-RII-MH4673S/2020	EPI_ISL_733231	2020-09-18	UMMC-Health	WHO National Influenza Centre Russian Federation	Andrey Komissarov et al
Russia/SVE-RII-MH4675S/2020	EPI_ISL_733232	2020-09-20	UMMC-Health	WHO National Influenza Centre Russian Federation	Andrey Komissarov et al
Russia/SVE-RII-MH4681S/2020	EPI_ISL_733233	2020-09-25	UMMC-Health	WHO National Influenza Centre Russian Federation	Andrey Komissarov et al
Russia/SVE-RII-MH4683S/2020	EPI_ISL_733234	2020-09-21	UMMC-Health	WHO National Influenza Centre Russian Federation	Andrey Komissarov et al
Russia/SVE-RII-MH4684S/2020	EPI_ISL_733235	2020-09-26	UMMC-Health	WHO National Influenza Centre Russian Federation	Andrey Komissarov et al
Russia/SVE-RII-MH4685S/2020	EPI_ISL_733236	2020-09-30	UMMC-Health	WHO National Influenza Centre Russian Federation	Andrey Komissarov et al
Russia/SVE-RII-MH4691S/2020	EPI_ISL_733237	2020-10-15	UMMC-Health	WHO National Influenza Centre Russian Federation	Andrey Komissarov et al
Russia/SVE-RII-MH4693S/2020	EPI_ISL_733238	2020-10-27	UMMC-Health	WHO National Influenza Centre Russian Federation	Andrey Komissarov et al
Russia/SVE-RII-MH4694S/2020	EPI_ISL_733239	2020-10-22	UMMC-Health	WHO National Influenza Centre Russian Federation	Andrey Komissarov et al
Russia/SVE-RII-MH4700S/2020	EPI_ISL_733240	2020-10-19	UMMC-Health	WHO National Influenza Centre Russian Federation	Andrey Komissarov et al
Russia/SVE-RII-MH8982S/2020	EPI_ISL_733405	2020-10-01	UMMC-Health	WHO National Influenza Centre Russian Federation	Andrey Komissarov et al
Russia/SVE-RII-MH9000S/2020	EPI_ISL_733406	2020-10-01	UMMC-Health	WHO National Influenza Centre Russian Federation	Andrey Komissarov et al
Russia/SVE-RII-MH9083S/2020	EPI_ISL_733407	2020-10-01	UMMC-Health	WHO National Influenza Centre Russian Federation	Andrey Komissarov et al
Russia/SVE-RII-MH9084S/2020	EPI_ISL_733408	2020-10-01	UMMC-Health	WHO National Influenza Centre Russian Federation	Andrey Komissarov et al
Russia/SVE-RII-MH9087S/2020	EPI_ISL_733409	2020-09-30	UMMC-Health	WHO National Influenza Centre Russian Federation	Andrey Komissarov et al
Russia/SVE-RII-MH9091S/2020	EPI_ISL_733410	2020-09-30	UMMC-Health	WHO National Influenza Centre Russian Federation	Andrey Komissarov et al
Russia/SVE-RII-MH9112S/2020	EPI_ISL_733411	2020-10-01	UMMC-Health	WHO National Influenza Centre Russian Federation	Andrey Komissarov et al
Russia/SVE-RII-MH9113S/2020	EPI_ISL_733412	2020-10-01	UMMC-Health	WHO National Influenza Centre Russian Federation	Andrey Komissarov et al
Russia/SVE-RII-MH9201S/2020	EPI_ISL_733413	2020-10-02	UMMC-Health	WHO National Influenza Centre Russian Federation	Andrey Komissarov et al
Russia/SVE-RII-MH9206S/2020	EPI_ISL_733414	2020-10-03	UMMC-Health	WHO National Influenza Centre Russian Federation	Andrey Komissarov et al
Russia/SVE-RII-MH9209S/2020	EPI_ISL_733415	2020-10-03	UMMC-Health	WHO National Influenza Centre Russian Federation	Andrey Komissarov et al
Russia/SVE-RII-MH9221S/2020	EPI_ISL_733416	2020-10-04	UMMC-Health	WHO National Influenza Centre Russian Federation	Andrey Komissarov et al
Russia/Sakha-89702/2020	EPI_ISL_428907	2020-04-01	State Research Center of Virology and Biotechnology VECTOR, Department of Collection of Microorganisms	State Research Center of Virology and Biotechnology VECTOR, Department of Collection of Microorganisms	Oleg V. Pyankov et al
Russia/Sakhalin-84401/2020	EPI_ISL_428912	2020-03-27	State Research Center of Virology and Biotechnology VECTOR, Department of Collection of Microorganisms	State Research Center of Virology and Biotechnology VECTOR, Department of Collection of Microorganisms	Oleg V. Pyankov et al
Russia/Samara-73403/2020	EPI_ISL_428886	2020-03-20	State Research Center of Virology and Biotechnology VECTOR, Department of Collection of Microorganisms	State Research Center of Virology and Biotechnology VECTOR, Department of Collection of Microorganisms	Oleg V. Pyankov et al
Russia/Samara-73406/2020	EPI_ISL_428885	2020-03-20	State Research Center of Virology and Biotechnology VECTOR, Department of Collection of Microorganisms	State Research Center of Virology and Biotechnology VECTOR, Department of Collection of Microorganisms	Oleg V. Pyankov et al
Russia/StPetersburg-3524/2020	EPI_ISL_415710	2020-03-15	WHO National Influenza Centre Russian Federation	WHO National Influenza Centre Russian Federation	Andrey Komissarov et al
Russia/StPetersburg-64304/2020	EPI_ISL_428868	2020-03-13	State Research Center of Virology and Biotechnology VECTOR, Department of Collection of Microorganisms	State Research Center of Virology and Biotechnology VECTOR, Department of Collection of Microorganisms	Oleg V. Pyankov et al
Russia/StPetersburg-73603/2020	EPI_ISL_428883	2020-03-20	State Research Center of Virology and Biotechnology VECTOR, Department of Collection of Microorganisms	State Research Center of Virology and Biotechnology VECTOR, Department of Collection of Microorganisms	Oleg V. Pyankov et al
Russia/StPetersburg-82005/2020	EPI_ISL_428897	2020-03-24	State Research Center of Virology and Biotechnology VECTOR, Department of Collection of Microorganisms	State Research Center of Virology and Biotechnology VECTOR, Department of Collection of Microorganisms	Sergey A. Bodnev et al
Russia/StPetersburg-RII10066V/2020	EPI_ISL_507224	2020-04-29	WHO National Influenza Centre Russian Federation	WHO National Influenza Centre Russian Federation	Andrey Komissarov et al
Russia/StPetersburg-RII10128S/2020	EPI_ISL_507225	2020-04-26	WHO National Influenza Centre Russian Federation	WHO National Influenza Centre Russian Federation	Andrey Komissarov et al
Russia/StPetersburg-RII10183S/2020	EPI_ISL_507226	2020-04-26	WHO National Influenza Centre Russian Federation	WHO National Influenza Centre Russian Federation	Andrey Komissarov et al
Russia/StPetersburg-RII10219S/2020	EPI_ISL_507227	2020-04-24	WHO National Influenza Centre Russian Federation	WHO National Influenza Centre Russian Federation	Andrey Komissarov et al
Russia/StPetersburg-RII10223S/2020	EPI_ISL_507228	2020	WHO National Influenza Centre Russian Federation	WHO National Influenza Centre Russian Federation	Andrey Komissarov et al
Russia/StPetersburg-RII10261S/2020	EPI_ISL_507229	2020-04-25	WHO National Influenza Centre Russian Federation	WHO National Influenza Centre Russian Federation	Andrey Komissarov et al
Russia/StPetersburg-RII10289S/2020	EPI_ISL_507230	2020-04-25	WHO National Influenza Centre Russian Federation	WHO National Influenza Centre Russian Federation	Andrey Komissarov et al
Russia/StPetersburg-RII11126S/2020	EPI_ISL_507231	2020-05-02	WHO National Influenza Centre Russian Federation	WHO National Influenza Centre Russian Federation	Andrey Komissarov et al
Russia/StPetersburg-RII11142S/2020	EPI_ISL_507232	2020-05-02	WHO National Influenza Centre Russian Federation	WHO National Influenza Centre Russian Federation	Andrey Komissarov et al
Russia/StPetersburg-RII11144S/2020	EPI_ISL_507233	2020-05-03	WHO National Influenza Centre Russian Federation	WHO National Influenza Centre Russian Federation	Andrey Komissarov et al
Russia/StPetersburg-RII11149S/2020	EPI_ISL_507234	2020-04-30	WHO National Influenza Centre Russian Federation	WHO National Influenza Centre Russian Federation	Andrey Komissarov et al
Russia/StPetersburg-RII11149V/2020	EPI_ISL_507235	2020-04-30	WHO National Influenza Centre Russian Federation	WHO National Influenza Centre Russian Federation	Andrey Komissarov et al
Russia/StPetersburg-RII11151S/2020	EPI_ISL_507236	2020-04-30	WHO National Influenza Centre Russian Federation	WHO National Influenza Centre Russian Federation	Andrey Komissarov et al
Russia/StPetersburg-RII11153S/2020	EPI_ISL_507237	2020-04-30	WHO National Influenza Centre Russian Federation	WHO National Influenza Centre Russian Federation	Andrey Komissarov et al
Russia/StPetersburg-RII11155S/2020	EPI_ISL_507238	2020-04-30	WHO National Influenza Centre Russian Federation	WHO National Influenza Centre Russian Federation	Andrey Komissarov et al
Russia/StPetersburg-RII11164S/2020	EPI_ISL_507239	2020-05-03	WHO National Influenza Centre Russian Federation	WHO National Influenza Centre Russian Federation	Andrey Komissarov et al
Russia/StPetersburg-RII11168S/2020	EPI_ISL_507240	2020-05-02	WHO National Influenza Centre Russian Federation	WHO National Influenza Centre Russian Federation	Andrey Komissarov et al
Russia/StPetersburg-RII11172S/2020	EPI_ISL_507241	2020-05-02	WHO National Influenza Centre Russian Federation	WHO National Influenza Centre Russian Federation	Andrey Komissarov et al
Russia/StPetersburg-RII11183S/2020	EPI_ISL_507242	2020-05-02	WHO National Influenza Centre Russian Federation	WHO National Influenza Centre Russian Federation	Andrey Komissarov et al
Russia/StPetersburg-RII11184S/2020	EPI_ISL_507243	2020-05-02	WHO National Influenza Centre Russian Federation	WHO National Influenza Centre Russian Federation	Andrey Komissarov et al
Russia/StPetersburg-RII11188S/2020	EPI_ISL_507244	2020-05-02	WHO National Influenza Centre Russian Federation	WHO National Influenza Centre Russian Federation	Andrey Komissarov et al
Russia/StPetersburg-RII11247S/2020	EPI_ISL_507245	2020-04-30	WHO National Influenza Centre Russian Federation	WHO National Influenza Centre Russian Federation	Andrey Komissarov et al
Russia/StPetersburg-RII11250S/2020	EPI_ISL_507246	2020-04-30	WHO National Influenza Centre Russian Federation	WHO National Influenza Centre Russian Federation	Andrey Komissarov et al
Russia/StPetersburg-RII11251S/2020	EPI_ISL_507247	2020-04-30	WHO National Influenza Centre Russian Federation	WHO National Influenza Centre Russian Federation	Andrey Komissarov et al
Russia/StPetersburg-RII11256S/2020	EPI_ISL_507248	2020-04-30	WHO National Influenza Centre Russian Federation	WHO National Influenza Centre Russian Federation	Andrey Komissarov et al
Russia/StPetersburg-RII11271S/2020	EPI_ISL_507249	2020-05-02	WHO National Influenza Centre Russian Federation	WHO National Influenza Centre Russian Federation	Andrey Komissarov et al
Russia/StPetersburg-RII11273S/2020	EPI_ISL_507250	2020-05-02	WHO National Influenza Centre Russian Federation	WHO National Influenza Centre Russian Federation	Andrey Komissarov et al
Russia/StPetersburg-RII11275S/2020	EPI_ISL_507251	2020-05-02	WHO National Influenza Centre Russian Federation	WHO National Influenza Centre Russian Federation	Andrey Komissarov et al
Russia/StPetersburg-RII11292S/2020	EPI_ISL_507252	2020-05-01	WHO National Influenza Centre Russian Federation	WHO National Influenza Centre Russian Federation	Andrey Komissarov et al
Russia/StPetersburg-RII11299S/2020	EPI_ISL_507253	2020-05-02	WHO National Influenza Centre Russian Federation	WHO National Influenza Centre Russian Federation	Andrey Komissarov et al
Russia/StPetersburg-RII11306S/2020	EPI_ISL_507254	2020-05-01	WHO National Influenza Centre Russian Federation	WHO National Influenza Centre Russian Federation	Andrey Komissarov et al
Russia/StPetersburg-RII11311S/2020	EPI_ISL_507255	2020-05-03	WHO National Influenza Centre Russian Federation	WHO National Influenza Centre Russian Federation	Andrey Komissarov et al
Russia/StPetersburg-RII13532S/2020	EPI_ISL_507256	2020-05-10	WHO National Influenza Centre Russian Federation	WHO National Influenza Centre Russian Federation	Andrey Komissarov et al
Russia/StPetersburg-RII14570V/2020	EPI_ISL_507257	2020-05-14	WHO National Influenza Centre Russian Federation	WHO National Influenza Centre Russian Federation	Andrey Komissarov et al
Russia/StPetersburg-RII14691V/2020	EPI_ISL_507258	2020-05-13	WHO National Influenza Centre Russian Federation	WHO National Influenza Centre Russian Federation	Andrey Komissarov et al
Russia/StPetersburg-RII15065S/2020	EPI_ISL_507259	2020-05-14	WHO National Influenza Centre Russian Federation	WHO National Influenza Centre Russian Federation	Andrey Komissarov et al
Russia/StPetersburg-RII15163S/2020	EPI_ISL_507260	2020-05-13	WHO National Influenza Centre Russian Federation	WHO National Influenza Centre Russian Federation	Andrey Komissarov et al
Russia/StPetersburg-RII15221S/2020	EPI_ISL_507261	2020-05-12	WHO National Influenza Centre Russian Federation	WHO National Influenza Centre Russian Federation	Andrey Komissarov et al
Russia/StPetersburg-RII15228S/2020	EPI_ISL_507262	2020-05-12	WHO National Influenza Centre Russian Federation	WHO National Influenza Centre Russian Federation	Andrey Komissarov et al
Russia/StPetersburg-RII15229S/2020	EPI_ISL_507263	2020-05-12	WHO National Influenza Centre Russian Federation	WHO National Influenza Centre Russian Federation	Andrey Komissarov et al
Russia/StPetersburg-RII15231S/2020	EPI_ISL_507264	2020-05-12	WHO National Influenza Centre Russian Federation	WHO National Influenza Centre Russian Federation	Andrey Komissarov et al
Russia/StPetersburg-RII15516S/2020	EPI_ISL_507265	2020-05-15	WHO National Influenza Centre Russian Federation	WHO National Influenza Centre Russian Federation	Andrey Komissarov et al
Russia/StPetersburg-RII15517S/2020	EPI_ISL_507266	2020-05-15	WHO National Influenza Centre Russian Federation	WHO National Influenza Centre Russian Federation	Andrey Komissarov et al
Russia/StPetersburg-RII15518S/2020	EPI_ISL_507267	2020-05-15	WHO National Influenza Centre Russian Federation	WHO National Influenza Centre Russian Federation	Andrey Komissarov et al
Russia/StPetersburg-RII15520S/2020	EPI_ISL_507268	2020-05-15	WHO National Influenza Centre Russian Federation	WHO National Influenza Centre Russian Federation	Andrey Komissarov et al
Russia/StPetersburg-RII15671S/2020	EPI_ISL_507269	2020-05-15	WHO National Influenza Centre Russian Federation	WHO National Influenza Centre Russian Federation	Andrey Komissarov et al
Russia/StPetersburg-RII15673S/2020	EPI_ISL_507270	2020-05-15	WHO National Influenza Centre Russian Federation	WHO National Influenza Centre Russian Federation	Andrey Komissarov et al
Russia/StPetersburg-RII15674S/2020	EPI_ISL_507271	2020-05-15	WHO National Influenza Centre Russian Federation	WHO National Influenza Centre Russian Federation	Andrey Komissarov et al
Russia/StPetersburg-RII15675S/2020	EPI_ISL_507272	2020-05-15	WHO National Influenza Centre Russian Federation	WHO National Influenza Centre Russian Federation	Andrey Komissarov et al
Russia/StPetersburg-RII15817S/2020	EPI_ISL_507273	2020-05-18	WHO National Influenza Centre Russian Federation	WHO National Influenza Centre Russian Federation	Andrey Komissarov et al
Russia/StPetersburg-RII15932V/2020	EPI_ISL_507274	2020-05-16	WHO National Influenza Centre Russian Federation	WHO National Influenza Centre Russian Federation	Andrey Komissarov et al
Russia/StPetersburg-RII15933S/2020	EPI_ISL_507275	2020-05-16	WHO National Influenza Centre Russian Federation	WHO National Influenza Centre Russian Federation	Andrey Komissarov et al
Russia/StPetersburg-RII15950V/2020	EPI_ISL_507276	2020-05-18	WHO National Influenza Centre Russian Federation	WHO National Influenza Centre Russian Federation	Andrey Komissarov et al
Russia/StPetersburg-RII16106S/2020	EPI_ISL_507277	2020-05-19	WHO National Influenza Centre Russian Federation	WHO National Influenza Centre Russian Federation	Andrey Komissarov et al
Russia/StPetersburg-RII17536S/2020	EPI_ISL_507278	2020-05-26	WHO National Influenza Centre Russian Federation	WHO National Influenza Centre Russian Federation	Andrey Komissarov et al
Russia/StPetersburg-RII17574S/2020	EPI_ISL_507279	2020-05-26	WHO National Influenza Centre Russian Federation	WHO National Influenza Centre Russian Federation	Andrey Komissarov et al
Russia/StPetersburg-RII17940S/2020	EPI_ISL_507280	2020-05-27	WHO National Influenza Centre Russian Federation	WHO National Influenza Centre Russian Federation	Andrey Komissarov et al
Russia/StPetersburg-RII17941S/2020	EPI_ISL_507281	2020-05-27	WHO National Influenza Centre Russian Federation	WHO National Influenza Centre Russian Federation	Andrey Komissarov et al
Russia/StPetersburg-RII17948S/2020	EPI_ISL_507282	2020-05-27	WHO National Influenza Centre Russian Federation	WHO National Influenza Centre Russian Federation	Andrey Komissarov et al
Russia/StPetersburg-RII17949S/2020	EPI_ISL_507283	2020-05-27	WHO National Influenza Centre Russian Federation	WHO National Influenza Centre Russian Federation	Andrey Komissarov et al
Russia/StPetersburg-RII18088S/2020	EPI_ISL_507284	2020-05-27	WHO National Influenza Centre Russian Federation	WHO National Influenza Centre Russian Federation	Andrey Komissarov et al
Russia/StPetersburg-RII18089S/2020	EPI_ISL_507285	2020-05-27	WHO National Influenza Centre Russian Federation	WHO National Influenza Centre Russian Federation	Andrey Komissarov et al
Russia/StPetersburg-RII18090S/2020	EPI_ISL_507286	2020-05-27	WHO National Influenza Centre Russian Federation	WHO National Influenza Centre Russian Federation	Andrey Komissarov et al
Russia/StPetersburg-RII21538S/2020	EPI_ISL_507287	2020-06-06	WHO National Influenza Centre Russian Federation	WHO National Influenza Centre Russian Federation	Andrey Komissarov et al
Russia/StPetersburg-RII21769S/2020	EPI_ISL_507288	2020-06-06	WHO National Influenza Centre Russian Federation	WHO National Influenza Centre Russian Federation	Andrey Komissarov et al
Russia/StPetersburg-RII21797S/2020	EPI_ISL_507289	2020-06-07	WHO National Influenza Centre Russian Federation	WHO National Influenza Centre Russian Federation	Andrey Komissarov et al
Russia/StPetersburg-RII21802S/2020	EPI_ISL_507290	2020-06-06	WHO National Influenza Centre Russian Federation	WHO National Influenza Centre Russian Federation	Andrey Komissarov et al
Russia/StPetersburg-RII3524VR4/2020	EPI_ISL_507291	2020-03-15	WHO National Influenza Centre Russian Federation	WHO National Influenza Centre Russian Federation	Andrey Komissarov et al
Russia/StPetersburg-RII3992/2020	EPI_ISL_420080	2020-03-18	WHO National Influenza Centre Russian Federation	WHO National Influenza Centre Russian Federation	Andrey Komissarov et al
Russia/StPetersburg-RII3997/2020	EPI_ISL_420081	2020-03-18	WHO National Influenza Centre Russian Federation	WHO National Influenza Centre Russian Federation	Andrey Komissarov et al
Russia/StPetersburg-RII4144S/2020	EPI_ISL_427307	2020-03-20	WHO National Influenza Centre Russian Federation	WHO National Influenza Centre Russian Federation	Andrey Komissarov et al
Russia/StPetersburg-RII4307V/2020	EPI_ISL_427308	2020-03-24	WHO National Influenza Centre Russian Federation	WHO National Influenza Centre Russian Federation	Andrey Komissarov et al
Russia/StPetersburg-RII4308V/2020	EPI_ISL_427309	2020-03-24	WHO National Influenza Centre Russian Federation	WHO National Influenza Centre Russian Federation	Andrey Komissarov et al
Russia/StPetersburg-RII4326S/2020	EPI_ISL_427337	2020-03-25	WHO National Influenza Centre Russian Federation	WHO National Influenza Centre Russian Federation	Andrey Komissarov et al
Russia/StPetersburg-RII4328S/2020	EPI_ISL_427338	2020-03-25	WHO National Influenza Centre Russian Federation	WHO National Influenza Centre Russian Federation	Andrey Komissarov et al
Russia/StPetersburg-RII4332S/2020	EPI_ISL_427339	2020-03-25	WHO National Influenza Centre Russian Federation	WHO National Influenza Centre Russian Federation	Andrey Komissarov et al
Russia/StPetersburg-RII4382V/2020	EPI_ISL_427310	2020-03-29	WHO National Influenza Centre Russian Federation	WHO National Influenza Centre Russian Federation	Andrey Komissarov et al
Russia/StPetersburg-RII4384V/2020	EPI_ISL_427311	2020-03-29	WHO National Influenza Centre Russian Federation	WHO National Influenza Centre Russian Federation	Andrey Komissarov et al
Russia/StPetersburg-RII4386V/2020	EPI_ISL_427312	2020-03-29	WHO National Influenza Centre Russian Federation	WHO National Influenza Centre Russian Federation	Andrey Komissarov et al
Russia/StPetersburg-RII4532V/2020	EPI_ISL_427313	2020-04-03	WHO National Influenza Centre Russian Federation	WHO National Influenza Centre Russian Federation	Andrey Komissarov et al
Russia/StPetersburg-RII4546V/2020	EPI_ISL_427314	2020-04-02	WHO National Influenza Centre Russian Federation	WHO National Influenza Centre Russian Federation	Andrey Komissarov et al
Russia/StPetersburg-RII4584S/2020	EPI_ISL_427316	2020-04-03	WHO National Influenza Centre Russian Federation	WHO National Influenza Centre Russian Federation	Andrey Komissarov et al
Russia/StPetersburg-RII4585S/2020	EPI_ISL_427317	2020-04-03	WHO National Influenza Centre Russian Federation	WHO National Influenza Centre Russian Federation	Andrey Komissarov et al
Russia/StPetersburg-RII4586S/2020	EPI_ISL_507292	2020	WHO National Influenza Centre Russian Federation	WHO National Influenza Centre Russian Federation	Andrey Komissarov et al
Russia/StPetersburg-RII4591S/2020	EPI_ISL_427318	2020-04-03	WHO National Influenza Centre Russian Federation	WHO National Influenza Centre Russian Federation	Andrey Komissarov et al
Russia/StPetersburg-RII4597S/2020	EPI_ISL_427319	2020-04-04	WHO National Influenza Centre Russian Federation	WHO National Influenza Centre Russian Federation	Andrey Komissarov et al
Russia/StPetersburg-RII4637S/2020	EPI_ISL_427320	2020-04-05	WHO National Influenza Centre Russian Federation	WHO National Influenza Centre Russian Federation	Andrey Komissarov et al
Russia/StPetersburg-RII4649S/2020	EPI_ISL_427321	2020-04-05	WHO National Influenza Centre Russian Federation	WHO National Influenza Centre Russian Federation	Andrey Komissarov et al
Russia/StPetersburg-RII4655S/2020	EPI_ISL_427322	2020-04-05	WHO National Influenza Centre Russian Federation	WHO National Influenza Centre Russian Federation	Andrey Komissarov et al
Russia/StPetersburg-RII4678S/2020	EPI_ISL_427323	2020-04-06	WHO National Influenza Centre Russian Federation	WHO National Influenza Centre Russian Federation	Andrey Komissarov et al
Russia/StPetersburg-RII4686S/2020	EPI_ISL_427324	2020-04-07	WHO National Influenza Centre Russian Federation	WHO National Influenza Centre Russian Federation	Andrey Komissarov et al
Russia/StPetersburg-RII4693S/2020	EPI_ISL_427325	2020-04-07	WHO National Influenza Centre Russian Federation	WHO National Influenza Centre Russian Federation	Andrey Komissarov et al
Russia/StPetersburg-RII4694S/2020	EPI_ISL_427326	2020-04-07	WHO National Influenza Centre Russian Federation	WHO National Influenza Centre Russian Federation	Andrey Komissarov et al
Russia/StPetersburg-RII4696S/2020	EPI_ISL_427327	2020-04-07	WHO National Influenza Centre Russian Federation	WHO National Influenza Centre Russian Federation	Andrey Komissarov et al
Russia/StPetersburg-RII4697S/2020	EPI_ISL_427328	2020-04-07	WHO National Influenza Centre Russian Federation	WHO National Influenza Centre Russian Federation	Andrey Komissarov et al
Russia/StPetersburg-RII4705S/2020	EPI_ISL_430067	2020-04-07	WHO National Influenza Centre Russian Federation	WHO National Influenza Centre Russian Federation	Andrey Komissarov et al
Russia/StPetersburg-RII4706S/2020	EPI_ISL_427815	2020-04-07	WHO National Influenza Centre Russian Federation	WHO National Influenza Centre Russian Federation	Andrey Komissarov et al
Russia/StPetersburg-RII4707S/2020	EPI_ISL_427329	2020-04-07	WHO National Influenza Centre Russian Federation	WHO National Influenza Centre Russian Federation	Andrey Komissarov et al
Russia/StPetersburg-RII4711S/2020	EPI_ISL_427330	2020-04-07	WHO National Influenza Centre Russian Federation	WHO National Influenza Centre Russian Federation	Andrey Komissarov et al
Russia/StPetersburg-RII4712V/2020	EPI_ISL_430068	2020-04-07	WHO National Influenza Centre Russian Federation	WHO National Influenza Centre Russian Federation	Andrey Komissarov et al
Russia/StPetersburg-RII4713S/2020	EPI_ISL_427331	2020-04-07	WHO National Influenza Centre Russian Federation	WHO National Influenza Centre Russian Federation	Andrey Komissarov et al
Russia/StPetersburg-RII4723S/2020	EPI_ISL_427332	2020-04-07	WHO National Influenza Centre Russian Federation	WHO National Influenza Centre Russian Federation	Andrey Komissarov et al
Russia/StPetersburg-RII4724S/2020	EPI_ISL_427333	2020-04-07	WHO National Influenza Centre Russian Federation	WHO National Influenza Centre Russian Federation	Andrey Komissarov et al
Russia/StPetersburg-RII4726S/2020	EPI_ISL_427334	2020-04-07	WHO National Influenza Centre Russian Federation	WHO National Influenza Centre Russian Federation	Andrey Komissarov et al
Russia/StPetersburg-RII4728S/2020	EPI_ISL_427335	2020-04-07	WHO National Influenza Centre Russian Federation	WHO National Influenza Centre Russian Federation	Andrey Komissarov et al
Russia/StPetersburg-RII4780S/2020	EPI_ISL_430069	2020-04-07	WHO National Influenza Centre Russian Federation	WHO National Influenza Centre Russian Federation	Andrey Komissarov et al
Russia/StPetersburg-RII4781S/2020	EPI_ISL_427336	2020-04-07	WHO National Influenza Centre Russian Federation	WHO National Influenza Centre Russian Federation	Andrey Komissarov et al
Russia/StPetersburg-RII4917S/2020	EPI_ISL_430070	2020-04-07	WHO National Influenza Centre Russian Federation	WHO National Influenza Centre Russian Federation	Andrey Komissarov et al
Russia/StPetersburg-RII4936S/2020	EPI_ISL_430071	2020-04-08	WHO National Influenza Centre Russian Federation	WHO National Influenza Centre Russian Federation	Andrey Komissarov et al
Russia/StPetersburg-RII4937S/2020	EPI_ISL_430072	2020-04-08	WHO National Influenza Centre Russian Federation	WHO National Influenza Centre Russian Federation	Andrey Komissarov et al
Russia/StPetersburg-RII4938S/2020	EPI_ISL_430073	2020-04-08	WHO National Influenza Centre Russian Federation	WHO National Influenza Centre Russian Federation	Andrey Komissarov et al
Russia/StPetersburg-RII4944S/2020	EPI_ISL_430074	2020-04-08	WHO National Influenza Centre Russian Federation	WHO National Influenza Centre Russian Federation	Andrey Komissarov et al
Russia/StPetersburg-RII4949S/2020	EPI_ISL_430075	2020-04-09	WHO National Influenza Centre Russian Federation	WHO National Influenza Centre Russian Federation	Andrey Komissarov et al
Russia/StPetersburg-RII4969S/2020	EPI_ISL_430076	2020-04-10	WHO National Influenza Centre Russian Federation	WHO National Influenza Centre Russian Federation	Andrey Komissarov et al
Russia/StPetersburg-RII4970S/2020	EPI_ISL_430077	2020-04-10	WHO National Influenza Centre Russian Federation	WHO National Influenza Centre Russian Federation	Andrey Komissarov et al
Russia/StPetersburg-RII4972S/2020	EPI_ISL_430078	2020-04-10	WHO National Influenza Centre Russian Federation	WHO National Influenza Centre Russian Federation	Andrey Komissarov et al
Russia/StPetersburg-RII4980S/2020	EPI_ISL_430079	2020-04-10	WHO National Influenza Centre Russian Federation	WHO National Influenza Centre Russian Federation	Andrey Komissarov et al
Russia/StPetersburg-RII4983S/2020	EPI_ISL_430080	2020-04-10	WHO National Influenza Centre Russian Federation	WHO National Influenza Centre Russian Federation	Andrey Komissarov et al
Russia/StPetersburg-RII4984S/2020	EPI_ISL_430081	2020-04-10	WHO National Influenza Centre Russian Federation	WHO National Influenza Centre Russian Federation	Andrey Komissarov et al
Russia/StPetersburg-RII4985S/2020	EPI_ISL_430082	2020-04-10	WHO National Influenza Centre Russian Federation	WHO National Influenza Centre Russian Federation	Andrey Komissarov et al
Russia/StPetersburg-RII4988S/2020	EPI_ISL_430083	2020-04-10	WHO National Influenza Centre Russian Federation	WHO National Influenza Centre Russian Federation	Andrey Komissarov et al
Russia/StPetersburg-RII5017V/2020	EPI_ISL_430084	2020-04-09	WHO National Influenza Centre Russian Federation	WHO National Influenza Centre Russian Federation	Andrey Komissarov et al
Russia/StPetersburg-RII5029S/2020	EPI_ISL_430085	2020-04-10	WHO National Influenza Centre Russian Federation	WHO National Influenza Centre Russian Federation	Andrey Komissarov et al
Russia/StPetersburg-RII5033S/2020	EPI_ISL_430086	2020-04-10	WHO National Influenza Centre Russian Federation	WHO National Influenza Centre Russian Federation	Andrey Komissarov et al
Russia/StPetersburg-RII5047S/2020	EPI_ISL_430087	2020-04-10	WHO National Influenza Centre Russian Federation	WHO National Influenza Centre Russian Federation	Andrey Komissarov et al
Russia/StPetersburg-RII5169S/2020	EPI_ISL_430088	2020-04-09	WHO National Influenza Centre Russian Federation	WHO National Influenza Centre Russian Federation	Andrey Komissarov et al
Russia/StPetersburg-RII5170S/2020	EPI_ISL_430089	2020-04-09	WHO National Influenza Centre Russian Federation	WHO National Influenza Centre Russian Federation	Andrey Komissarov et al
Russia/StPetersburg-RII5244S/2020	EPI_ISL_430090	2020-04-10	WHO National Influenza Centre Russian Federation	WHO National Influenza Centre Russian Federation	Andrey Komissarov et al
Russia/StPetersburg-RII5247S/2020	EPI_ISL_430091	2020-04-10	WHO National Influenza Centre Russian Federation	WHO National Influenza Centre Russian Federation	Andrey Komissarov et al
Russia/StPetersburg-RII5633S/2020	EPI_ISL_430092	2020-04-14	WHO National Influenza Centre Russian Federation	WHO National Influenza Centre Russian Federation	Andrey Komissarov et al
Russia/StPetersburg-RII5634S/2020	EPI_ISL_430093	2020-04-14	WHO National Influenza Centre Russian Federation	WHO National Influenza Centre Russian Federation	Andrey Komissarov et al
Russia/StPetersburg-RII5635S/2020	EPI_ISL_430094	2020-04-14	WHO National Influenza Centre Russian Federation	WHO National Influenza Centre Russian Federation	Andrey Komissarov et al
Russia/StPetersburg-RII5642S/2020	EPI_ISL_430095	2020-04-14	WHO National Influenza Centre Russian Federation	WHO National Influenza Centre Russian Federation	Andrey Komissarov et al
Russia/StPetersburg-RII5643S/2020	EPI_ISL_430096	2020-04-14	WHO National Influenza Centre Russian Federation	WHO National Influenza Centre Russian Federation	Andrey Komissarov et al
Russia/StPetersburg-RII5644S/2020	EPI_ISL_430097	2020-04-14	WHO National Influenza Centre Russian Federation	WHO National Influenza Centre Russian Federation	Andrey Komissarov et al
Russia/StPetersburg-RII5654S/2020	EPI_ISL_430098	2020-04-14	WHO National Influenza Centre Russian Federation	WHO National Influenza Centre Russian Federation	Andrey Komissarov et al
Russia/StPetersburg-RII5942S/2020	EPI_ISL_430099	2020-04-13	WHO National Influenza Centre Russian Federation	WHO National Influenza Centre Russian Federation	Andrey Komissarov et al
Russia/StPetersburg-RII6027S/2020	EPI_ISL_430100	2020-04-14	WHO National Influenza Centre Russian Federation	WHO National Influenza Centre Russian Federation	Andrey Komissarov et al
Russia/StPetersburg-RII6031S/2020	EPI_ISL_430101	2020-04-14	WHO National Influenza Centre Russian Federation	WHO National Influenza Centre Russian Federation	Andrey Komissarov et al
Russia/StPetersburg-RII6039S/2020	EPI_ISL_430102	2020-04-14	WHO National Influenza Centre Russian Federation	WHO National Influenza Centre Russian Federation	Andrey Komissarov et al
Russia/StPetersburg-RII6043S/2020	EPI_ISL_430103	2020-04-14	WHO National Influenza Centre Russian Federation	WHO National Influenza Centre Russian Federation	Andrey Komissarov et al
Russia/StPetersburg-RII6053S/2020	EPI_ISL_430104	2020-04-15	WHO National Influenza Centre Russian Federation	WHO National Influenza Centre Russian Federation	Andrey Komissarov et al
Russia/StPetersburg-RII6055S/2020	EPI_ISL_430105	2020-04-15	WHO National Influenza Centre Russian Federation	WHO National Influenza Centre Russian Federation	Andrey Komissarov et al
Russia/StPetersburg-RII6056S/2020	EPI_ISL_430106	2020-04-15	WHO National Influenza Centre Russian Federation	WHO National Influenza Centre Russian Federation	Andrey Komissarov et al
Russia/StPetersburg-RII6060S/2020	EPI_ISL_430107	2020-04-15	WHO National Influenza Centre Russian Federation	WHO National Influenza Centre Russian Federation	Andrey Komissarov et al
Russia/StPetersburg-RII6061S/2020	EPI_ISL_430108	2020-04-15	WHO National Influenza Centre Russian Federation	WHO National Influenza Centre Russian Federation	Andrey Komissarov et al
Russia/StPetersburg-RII6063S/2020	EPI_ISL_430109	2020-04-15	WHO National Influenza Centre Russian Federation	WHO National Influenza Centre Russian Federation	Andrey Komissarov et al
Russia/StPetersburg-RII6065S/2020	EPI_ISL_430110	2020-04-15	WHO National Influenza Centre Russian Federation	WHO National Influenza Centre Russian Federation	Andrey Komissarov et al
Russia/StPetersburg-RII6086S/2020	EPI_ISL_430111	2020-04-15	WHO National Influenza Centre Russian Federation	WHO National Influenza Centre Russian Federation	Andrey Komissarov et al
Russia/StPetersburg-RII6251S/2020	EPI_ISL_450241	2020-04-15	WHO National Influenza Centre Russian Federation	WHO National Influenza Centre Russian Federation	Andrey Komissarov et al
Russia/StPetersburg-RII6704V/2020	EPI_ISL_450242	2020-04-16	WHO National Influenza Centre Russian Federation	WHO National Influenza Centre Russian Federation	Andrey Komissarov et al
Russia/StPetersburg-RII6790V/2020	EPI_ISL_450243	2020-04-16	WHO National Influenza Centre Russian Federation	WHO National Influenza Centre Russian Federation	Andrey Komissarov et al
Russia/StPetersburg-RII6840S/2020	EPI_ISL_450244	2020-04-15	WHO National Influenza Centre Russian Federation	WHO National Influenza Centre Russian Federation	Andrey Komissarov et al
Russia/StPetersburg-RII6846V/2020	EPI_ISL_450245	2020-04-15	WHO National Influenza Centre Russian Federation	WHO National Influenza Centre Russian Federation	Andrey Komissarov et al
Russia/StPetersburg-RII7039V/2020	EPI_ISL_450247	2020-04-16	WHO National Influenza Centre Russian Federation	WHO National Influenza Centre Russian Federation	Andrey Komissarov et al
Russia/StPetersburg-RII7318V/2020	EPI_ISL_450248	2020-04-21	WHO National Influenza Centre Russian Federation	WHO National Influenza Centre Russian Federation	Andrey Komissarov et al
Russia/StPetersburg-RII7319V/2020	EPI_ISL_450249	2020-04-21	WHO National Influenza Centre Russian Federation	WHO National Influenza Centre Russian Federation	Andrey Komissarov et al
Russia/StPetersburg-RII7321V/2020	EPI_ISL_450250	2020-04-21	WHO National Influenza Centre Russian Federation	WHO National Influenza Centre Russian Federation	Andrey Komissarov et al
Russia/StPetersburg-RII7340V/2020	EPI_ISL_450251	2020-04-20	WHO National Influenza Centre Russian Federation	WHO National Influenza Centre Russian Federation	Andrey Komissarov et al
Russia/StPetersburg-RII7464S/2020	EPI_ISL_450252	2020-04-20	WHO National Influenza Centre Russian Federation	WHO National Influenza Centre Russian Federation	Andrey Komissarov et al
Russia/StPetersburg-RII7488S/2020	EPI_ISL_450253	2020-04-20	WHO National Influenza Centre Russian Federation	WHO National Influenza Centre Russian Federation	Andrey Komissarov et al
Russia/StPetersburg-RII7501S/2020	EPI_ISL_450254	2020-04-20	WHO National Influenza Centre Russian Federation	WHO National Influenza Centre Russian Federation	Andrey Komissarov et al
Russia/StPetersburg-RII7505S/2020	EPI_ISL_450255	2020-04-20	WHO National Influenza Centre Russian Federation	WHO National Influenza Centre Russian Federation	Andrey Komissarov et al
Russia/StPetersburg-RII7520S/2020	EPI_ISL_450256	2020-04-20	WHO National Influenza Centre Russian Federation	WHO National Influenza Centre Russian Federation	Andrey Komissarov et al
Russia/StPetersburg-RII7545S/2020	EPI_ISL_450257	2020-04-20	WHO National Influenza Centre Russian Federation	WHO National Influenza Centre Russian Federation	Andrey Komissarov et al
Russia/StPetersburg-RII7553S/2020	EPI_ISL_450258	2020-04-21	WHO National Influenza Centre Russian Federation	WHO National Influenza Centre Russian Federation	Andrey Komissarov et al
Russia/StPetersburg-RII7555S/2020	EPI_ISL_450259	2020-04-21	WHO National Influenza Centre Russian Federation	WHO National Influenza Centre Russian Federation	Andrey Komissarov et al
Russia/StPetersburg-RII7557S/2020	EPI_ISL_450260	2020-04-21	WHO National Influenza Centre Russian Federation	WHO National Influenza Centre Russian Federation	Andrey Komissarov et al
Russia/StPetersburg-RII7581S/2020	EPI_ISL_450261	2020-04-21	WHO National Influenza Centre Russian Federation	WHO National Influenza Centre Russian Federation	Andrey Komissarov et al
Russia/StPetersburg-RII7594S/2020	EPI_ISL_450262	2020-04-21	WHO National Influenza Centre Russian Federation	WHO National Influenza Centre Russian Federation	Andrey Komissarov et al
Russia/StPetersburg-RII7603S/2020	EPI_ISL_450263	2020-04-21	WHO National Influenza Centre Russian Federation	WHO National Influenza Centre Russian Federation	Andrey Komissarov et al
Russia/StPetersburg-RII7656S/2020	EPI_ISL_450264	2020-04-20	WHO National Influenza Centre Russian Federation	WHO National Influenza Centre Russian Federation	Andrey Komissarov et al
Russia/StPetersburg-RII7658S/2020	EPI_ISL_450265	2020-04-21	WHO National Influenza Centre Russian Federation	WHO National Influenza Centre Russian Federation	Andrey Komissarov et al
Russia/StPetersburg-RII7880S/2020	EPI_ISL_450266	2020-04-22	WHO National Influenza Centre Russian Federation	WHO National Influenza Centre Russian Federation	Andrey Komissarov et al
Russia/StPetersburg-RII7896S/2020	EPI_ISL_450267	2020-04-21	WHO National Influenza Centre Russian Federation	WHO National Influenza Centre Russian Federation	Andrey Komissarov et al
Russia/StPetersburg-RII8275S/2020	EPI_ISL_450268	2020-04-21	WHO National Influenza Centre Russian Federation	WHO National Influenza Centre Russian Federation	Andrey Komissarov et al
Russia/StPetersburg-RII8289S/2020	EPI_ISL_450269	2020-04-21	WHO National Influenza Centre Russian Federation	WHO National Influenza Centre Russian Federation	Andrey Komissarov et al
Russia/StPetersburg-RII8298S/2020	EPI_ISL_450270	2020-04-21	WHO National Influenza Centre Russian Federation	WHO National Influenza Centre Russian Federation	Andrey Komissarov et al
Russia/StPetersburg-RII8317S/2020	EPI_ISL_450271	2020-04-21	WHO National Influenza Centre Russian Federation	WHO National Influenza Centre Russian Federation	Andrey Komissarov et al
Russia/StPetersburg-RII8317V/2020	EPI_ISL_507293	2020-04-21	WHO National Influenza Centre Russian Federation	WHO National Influenza Centre Russian Federation	Andrey Komissarov et al
Russia/StPetersburg-RII8319S/2020	EPI_ISL_450272	2020-04-21	WHO National Influenza Centre Russian Federation	WHO National Influenza Centre Russian Federation	Andrey Komissarov et al
Russia/StPetersburg-RII8319V/2020	EPI_ISL_507294	2020-04-21	WHO National Influenza Centre Russian Federation	WHO National Influenza Centre Russian Federation	Andrey Komissarov et al
Russia/StPetersburg-RII8350S/2020	EPI_ISL_450273	2020-04-22	WHO National Influenza Centre Russian Federation	WHO National Influenza Centre Russian Federation	Andrey Komissarov et al
Russia/StPetersburg-RII8371S/2020	EPI_ISL_450274	2020-04-22	WHO National Influenza Centre Russian Federation	WHO National Influenza Centre Russian Federation	Andrey Komissarov et al
Russia/StPetersburg-RII8372S/2020	EPI_ISL_450277	2020-04-22	WHO National Influenza Centre Russian Federation	WHO National Influenza Centre Russian Federation	Andrey Komissarov et al
Russia/StPetersburg-RII8373S/2020	EPI_ISL_450275	2020-04-22	WHO National Influenza Centre Russian Federation	WHO National Influenza Centre Russian Federation	Andrey Komissarov et al
Russia/StPetersburg-RII8380S/2020	EPI_ISL_450276	2020-04-22	WHO National Influenza Centre Russian Federation	WHO National Influenza Centre Russian Federation	Andrey Komissarov et al
Russia/StPetersburg-RII8388S/2020	EPI_ISL_450278	2020-04-22	WHO National Influenza Centre Russian Federation	WHO National Influenza Centre Russian Federation	Andrey Komissarov et al
Russia/StPetersburg-RII8393S/2020	EPI_ISL_450279	2020-04-22	WHO National Influenza Centre Russian Federation	WHO National Influenza Centre Russian Federation	Andrey Komissarov et al
Russia/StPetersburg-RII8397S/2020	EPI_ISL_450280	2020-04-22	WHO National Influenza Centre Russian Federation	WHO National Influenza Centre Russian Federation	Andrey Komissarov et al
Russia/StPetersburg-RII8402S/2020	EPI_ISL_450281	2020-04-22	WHO National Influenza Centre Russian Federation	WHO National Influenza Centre Russian Federation	Andrey Komissarov et al
Russia/StPetersburg-RII8409S/2020	EPI_ISL_450282	2020-04-22	WHO National Influenza Centre Russian Federation	WHO National Influenza Centre Russian Federation	Andrey Komissarov et al
Russia/StPetersburg-RII8417S/2020	EPI_ISL_450283	2020-04-22	WHO National Influenza Centre Russian Federation	WHO National Influenza Centre Russian Federation	Andrey Komissarov et al
Russia/StPetersburg-RII8418S/2020	EPI_ISL_450284	2020-04-22	WHO National Influenza Centre Russian Federation	WHO National Influenza Centre Russian Federation	Andrey Komissarov et al
Russia/StPetersburg-RII8425S/2020	EPI_ISL_450285	2020-04-22	WHO National Influenza Centre Russian Federation	WHO National Influenza Centre Russian Federation	Andrey Komissarov et al
Russia/StPetersburg-RII8428S/2020	EPI_ISL_450286	2020-04-22	WHO National Influenza Centre Russian Federation	WHO National Influenza Centre Russian Federation	Andrey Komissarov et al
Russia/StPetersburg-RII8429S/2020	EPI_ISL_450287	2020-04-22	WHO National Influenza Centre Russian Federation	WHO National Influenza Centre Russian Federation	Andrey Komissarov et al
Russia/StPetersburg-RII8876S/2020	EPI_ISL_450288	2020-04-23	WHO National Influenza Centre Russian Federation	WHO National Influenza Centre Russian Federation	Andrey Komissarov et al
Russia/StPetersburg-RII8890S/2020	EPI_ISL_450289	2020-04-23	WHO National Influenza Centre Russian Federation	WHO National Influenza Centre Russian Federation	Andrey Komissarov et al
Russia/StPetersburg-RII8913S/2020	EPI_ISL_450290	2020-04-23	WHO National Influenza Centre Russian Federation	WHO National Influenza Centre Russian Federation	Andrey Komissarov et al
Russia/StPetersburg-RII8934S/2020	EPI_ISL_450291	2020-04-23	WHO National Influenza Centre Russian Federation	WHO National Influenza Centre Russian Federation	Andrey Komissarov et al
Russia/StPetersburg-RII8935S/2020	EPI_ISL_450292	2020-04-21	WHO National Influenza Centre Russian Federation	WHO National Influenza Centre Russian Federation	Andrey Komissarov et al
Russia/StPetersburg-RII8955S/2020	EPI_ISL_450293	2020-04-22	WHO National Influenza Centre Russian Federation	WHO National Influenza Centre Russian Federation	Andrey Komissarov et al
Russia/StPetersburg-RII9304V/2020	EPI_ISL_507295	2020-04-24	WHO National Influenza Centre Russian Federation	WHO National Influenza Centre Russian Federation	Andrey Komissarov et al
Russia/Sverdlovsk-71903/2020	EPI_ISL_428890	2020-03-19	State Research Center of Virology and Biotechnology VECTOR, Department of Collection of Microorganisms	State Research Center of Virology and Biotechnology VECTOR, Department of Collection of Microorganisms	Oleg V. Pyankov et al
Russia/Sverdlovsk-71904/2020	EPI_ISL_428873	2020-03-19	State Research Center of Virology and Biotechnology VECTOR, Department of Collection of Microorganisms	State Research Center of Virology and Biotechnology VECTOR, Department of Collection of Microorganisms	Sergey A. Bodnev et al
Russia/Sverdlovsk-71905/2020	EPI_ISL_428879	2020-03-19	State Research Center of Virology and Biotechnology VECTOR, Department of Collection of Microorganisms	State Research Center of Virology and Biotechnology VECTOR, Department of Collection of Microorganisms	Sergey A. Bodnev et al
Russia/Sverdlovsk-82904/2020	EPI_ISL_428915	2020-03-25	State Research Center of Virology and Biotechnology VECTOR, Department of Collection of Microorganisms	State Research Center of Virology and Biotechnology VECTOR, Department of Collection of Microorganisms	Oleg V. Pyankov et al
Russia/Sverdlovsk-84302/2020	EPI_ISL_428923	2020-03-27	State Research Center of Virology and Biotechnology VECTOR, Department of Collection of Microorganisms	State Research Center of Virology and Biotechnology VECTOR, Department of Collection of Microorganisms	Sergey A. Bodnev et al
Russia/Sverdlovsk-86704/2020	EPI_ISL_428922	2020-03-30	State Research Center of Virology and Biotechnology VECTOR, Department of Collection of Microorganisms	State Research Center of Virology and Biotechnology VECTOR, Department of Collection of Microorganisms	Sergey A. Bodnev et al
Russia/TAM-RII-MH2855S/2020	EPI_ISL_733037	2020-09-21	HELIX LLC	WHO National Influenza Centre Russian Federation	Andrey Komissarov et al
Russia/TAM-RII-MH2856S/2020	EPI_ISL_733038	2020-09-26	HELIX LLC	WHO National Influenza Centre Russian Federation	Andrey Komissarov et al
Russia/TAM-RII-MH2857S/2020	EPI_ISL_733039	2020-09-20	HELIX LLC	WHO National Influenza Centre Russian Federation	Andrey Komissarov et al
Russia/TAM-RII-MH2858S/2020	EPI_ISL_733040	2020-09-26	HELIX LLC	WHO National Influenza Centre Russian Federation	Andrey Komissarov et al
Russia/TAM-RII-MH3383S/2020	EPI_ISL_733122	2020-10-07	HELIX LLC	WHO National Influenza Centre Russian Federation	Andrey Komissarov et al
Russia/TUL-RII-MH3371S/2020	EPI_ISL_733112	2020-10-07	HELIX LLC	WHO National Influenza Centre Russian Federation	Andrey Komissarov et al
Russia/TUL-RII-MH3372S/2020	EPI_ISL_733113	2020-10-07	HELIX LLC	WHO National Influenza Centre Russian Federation	Andrey Komissarov et al
Russia/TUL-RII-MH3405S/2020	EPI_ISL_733133	2020-10-07	HELIX LLC	WHO National Influenza Centre Russian Federation	Andrey Komissarov et al
Russia/TUL-RII-MH3439S/2020	EPI_ISL_733152	2020-10-07	HELIX LLC	WHO National Influenza Centre Russian Federation	Andrey Komissarov et al
Russia/TYU-RII-MH3116S/2020	EPI_ISL_733092	2020-10-03	HELIX LLC	WHO National Influenza Centre Russian Federation	Andrey Komissarov et al
Russia/Tatarstan-82208/2020	EPI_ISL_428917	2020-03-24	State Research Center of Virology and Biotechnology VECTOR, Department of Collection of Microorganisms	State Research Center of Virology and Biotechnology VECTOR, Department of Collection of Microorganisms	Sergey A. Bodnev et al
Russia/Tver-72601/2020	EPI_ISL_428921	2020-03-19	State Research Center of Virology and Biotechnology VECTOR, Department of Collection of Microorganisms	State Research Center of Virology and Biotechnology VECTOR, Department of Collection of Microorganisms	Sergey A. Bodnev et al
Russia/Ulan-Ude-RII4560S/2020	EPI_ISL_427315	2020-03-25	WHO National Influenza Centre Russian Federation	WHO National Influenza Centre Russian Federation	Andrey Komissarov et al
Russia/Ulan-Ude-RII4562V/2020	EPI_ISL_430112	2020-03-25	WHO National Influenza Centre Russian Federation	WHO National Influenza Centre Russian Federation	Andrey Komissarov et al
Russia/VGG-RII-MH3365S/2020	EPI_ISL_733108	2020-10-07	HELIX LLC	WHO National Influenza Centre Russian Federation	Andrey Komissarov et al
Russia/VGG-RII-MH3388S/2020	EPI_ISL_733123	2020-10-06	HELIX LLC	WHO National Influenza Centre Russian Federation	Andrey Komissarov et al
Russia/VGG-RII-MH9349S/2020	EPI_ISL_733449	2020-10-14	HELIX LLC	WHO National Influenza Centre Russian Federation	Andrey Komissarov et al
Russia/VGG-RII-MH9375S/2020	EPI_ISL_733458	2020-10-10	HELIX LLC	WHO National Influenza Centre Russian Federation	Andrey Komissarov et al
Russia/VLA-RII-MH3422S/2020	EPI_ISL_733143	2020-10-07	HELIX LLC	WHO National Influenza Centre Russian Federation	Andrey Komissarov et al
Russia/VOR-RII-MH2792S/2020	EPI_ISL_602454	2020-09-26	HELIX LLC	WHO National Influenza Centre Russian Federation	Andrey Komissarov et al
Russia/VOR-RII-MH2793S/2020	EPI_ISL_602455	2020-09-28	HELIX LLC	WHO National Influenza Centre Russian Federation	Andrey Komissarov et al
Russia/VOR-RII-MH3414S/2020	EPI_ISL_733139	2020-10-07	HELIX LLC	WHO National Influenza Centre Russian Federation	Andrey Komissarov et al
Russia/VOR-RII-MH3416S/2020	EPI_ISL_733141	2020-10-07	HELIX LLC	WHO National Influenza Centre Russian Federation	Andrey Komissarov et al
Russia/VOR-RII-MH9263S/2020	EPI_ISL_733422	2020-10-14	HELIX LLC	WHO National Influenza Centre Russian Federation	Andrey Komissarov et al
Russia/Vector_77628/2020	EPI_ISL_428904	2020-03-22	State Research Center of Virology and Biotechnology VECTOR, Department of Collection of Microorganisms	State Research Center of Virology and Biotechnology VECTOR, Department of Collection of Microorganisms	Sergey A. Bodnev et al
Russia/Vector_84801/2020	EPI_ISL_428896	2020-03-27	State Research Center of Virology and Biotechnology VECTOR, Department of Collection of Microorganisms	State Research Center of Virology and Biotechnology VECTOR, Department of Collection of Microorganisms	Sergey A. Bodnev et al
Russia/YAR-RII-24773S/2020	EPI_ISL_507300	2020-05	WHO National Influenza Centre Russian Federation	WHO National Influenza Centre Russian Federation	Andrey Komissarov et al
Russia/YAR-RII-MH2862S/2020	EPI_ISL_733042	2020-09-27	HELIX LLC	WHO National Influenza Centre Russian Federation	Andrey Komissarov et al
Russia/YAR-RII-MH3382S/2020	EPI_ISL_733121	2020-10-07	HELIX LLC	WHO National Influenza Centre Russian Federation	Andrey Komissarov et al
Russia/Yakutia-73703/2020	EPI_ISL_428888	2020-03-20	State Research Center of Virology and Biotechnology VECTOR, Department of Collection of Microorganisms	State Research Center of Virology and Biotechnology VECTOR, Department of Collection of Microorganisms	Oleg V. Pyankov et al
Russia/Yakutia-73709/2020	EPI_ISL_428874	2020-03-20	State Research Center of Virology and Biotechnology VECTOR, Department of Collection of Microorganisms	State Research Center of Virology and Biotechnology VECTOR, Department of Collection of Microorganisms	Sergey A. Bodnev et al
Russia/Yakutia-83301/2020	EPI_ISL_428891	2020-03-25	State Research Center of Virology and Biotechnology VECTOR, Department of Collection of Microorganisms	State Research Center of Virology and Biotechnology VECTOR, Department of Collection of Microorganisms	Oleg V. Pyankov et al
Rwanda/1002/2020	EPI_ISL_735438	2020-08-30	Nuclei Acid Testing - Rwanda National Reference Laboratory	GIGA Medical Genomics	Yvan Butera et al
Rwanda/AD81808-RD/2020	EPI_ISL_707788	2020-09-08	Rwanda National Reference Laboratory	Rwanda National Reference Laboratory	Enatha Mukantwari et al
Rwanda/AF37991-RD/2020	EPI_ISL_707789	2020-10-19	Rwanda National Reference Laboratory	Rwanda National Reference Laboratory	Enatha Mukantwari et al
Rwanda/AF74343-RD/2020	EPI_ISL_707790	2020-09-09	Rwanda National Reference Laboratory	Rwanda National Reference Laboratory	Enatha Mukantwari et al
Rwanda/D77829-RD/2020	EPI_ISL_707773	2020-06-08	Rwanda National Reference Laboratory	Rwanda National Reference Laboratory	Enatha Mukantwari et al
Rwanda/D78363-RD/2020	EPI_ISL_707774	2020-06-19	Rwanda National Reference Laboratory	Rwanda National Reference Laboratory	Enatha Mukantwari et al
Rwanda/E00285-RD/2020	EPI_ISL_707772	2020-06-16	Rwanda National Reference Laboratory	Rwanda National Reference Laboratory	Enatha Mukantwari et al
Rwanda/E00288-RD/2020	EPI_ISL_707771	2020-06-16	Rwanda National Reference Laboratory	Rwanda National Reference Laboratory	Enatha Mukantwari et al
Rwanda/E32781-RD/2020	EPI_ISL_707713	2020-06-10	Rwanda National Reference Laboratory	Rwanda National Reference Laboratory	Enatha Mukantwari et al
Rwanda/E77106-RD/2020	EPI_ISL_707712	2020-06-08	Rwanda National Reference Laboratory	Rwanda National Reference Laboratory	Enatha Mukantwari et al
Rwanda/F73496-RD/2020	EPI_ISL_707711	2020-06-10	Rwanda National Reference Laboratory	Rwanda National Reference Laboratory	Enatha Mukantwari et al
Rwanda/M82024-RD/2020	EPI_ISL_707779	2020-07-13	Rwanda National Reference Laboratory	Rwanda National Reference Laboratory	Enatha Mukantwari et al
Rwanda/M95141-RD/2020	EPI_ISL_707776	2020-07-06	Rwanda National Reference Laboratory	Rwanda National Reference Laboratory	Enatha Mukantwari et al
Rwanda/M95142-RD/2020	EPI_ISL_707787	2020-07-23	Rwanda National Reference Laboratory	Rwanda National Reference Laboratory	Enatha Mukantwari et al
Rwanda/M95143-RD/2020	EPI_ISL_707783	2020-07-15	Rwanda National Reference Laboratory	Rwanda National Reference Laboratory	ENatha MUkantwari et al
Rwanda/M95149-RD/2020	EPI_ISL_707780	2020-07-21	Rwanda National Reference Laboratory	Rwanda National Reference Laboratory	Enatha Mukantwari et al
Rwanda/M95160-RD/2020	EPI_ISL_707777	2020-07-09	Rwanda National Reference Laboratory	Rwanda National Reference Laboratory	Enatha Mukantwari et al
Rwanda/NRLNAT1001/2020	EPI_ISL_735436	2020-08-27	Nucleic Acid Testing - Rwanda National Reference Laboratory	GIGA Medical Genomics	Yvan Butera et al
Rwanda/NRLNAT1003/2020	EPI_ISL_735437	2020-08-30	Nucleic Acid Testing - Rwanda National Reference Laboratory	GIGA Medical Genomics	Yvan Butera et al
Rwanda/NRLNAT1004/2020	EPI_ISL_735444	2020-10-19	Nucleic Acid Testing - Rwanda National Reference Laboratory	GIGA Medical Genomics	Yvan Butera et al
Rwanda/NRLNAT1005/2020	EPI_ISL_735445	2020-10-22	Rwanda National Reference Laboratory	GIGA Medical Genomics	Yvan Butera et al
Rwanda/NRLNAT1006/2020	EPI_ISL_735446	2020-10-17	Nucleic Acid Testing - Rwanda National Reference Laboratory	GIGA Medical Genomics	Yvan Butera et al
Rwanda/NRLNAT1007/2020	EPI_ISL_735447	2020-10-17	Nucleic Acid Testing - Rwanda National Reference Laboratory	GIGA Medical Genomics	Yvan Butera et al
Rwanda/NRLNAT1008/2020	EPI_ISL_735448	2020-10-19	Nucleic Acid Testing - Rwanda National Reference Laboratory	GIGA Medical Genomics	Yvan Butera et al
Rwanda/U65707-RD/2020	EPI_ISL_615074	2020-07	Rwanda National Reference Laboratory	Rwanda National Reference Laboratory	Mukantwari Enatha et al
Rwanda/U65851-RD/2020	EPI_ISL_615071	2020-07	Rwanda National Reference Laboratory	Rwanda National Reference Laboratory	MUkanntwari Eanatha et al
Rwanda/U66157-RD/2020	EPI_ISL_614980	2020-07	Rwanda National Reference Laboratory	Rwanda National Reference Laboratory	MUkantwari Enatha et al
Rwanda/U66405-RD/2020	EPI_ISL_614892	2020-07	Rwanda National Reference Laboratory	Rwanda National Reference Laboratory	Mukantwari Enatha et al
Rwanda/U66872-RD/2020	EPI_ISL_614891	2020-07	Rwanda National Reference Laboratory	Rwanda National Reference Laboratory	Mukantwari Enatha et al
Rwanda/U66912-RD/2020	EPI_ISL_615063	2020-07	Rwanda National Reference Laboratory	Rwanda National Reference Laboratory	Mukantwari Enatha et al
Rwanda/U67699-RD/2020	EPI_ISL_614763	2020-08	Rwanda National Reference Laboratory	Rwanda National Reference Laboratory	Mukantwari Enatha et al
Rwanda/U67699/2020	EPI_ISL_615066	2020-07	Rwanda National Reference Laboratory	Rwanda National Reference Laboratory	Mukantwari Enatha et al
Rwanda/U67992-RD/2020	EPI_ISL_615064	2020-07	Rwanda National Reference Laboratory	Rwanda National Reference Laboratory	Mukantwari Enatha et al
Rwanda/U68122-RD/2020	EPI_ISL_615075	2020-07	Rwanda National Reference Laboratory	Rwanda National Reference Laboratory	MUkantwari Enatha et al
SaintBarthelemy/IPG-7329/2020	EPI_ISL_613429	2020-03-13	Institut Pasteur de la Guadeloupe	Institut Pasteur de la Guadeloupe	Marion Barbet et al
SaintBarthelemy/IPG-7358/2020	EPI_ISL_613446	2020-02-28	Institut Pasteur de la Guadeloupe	Institut Pasteur de la Guadeloupe	Marion Barbet et al
SaintKittsandNevis/KNA007690/2020	EPI_ISL_756306	2020-03-20	Caribbean Regional Health Authority	Carrington Lab, Department of PreClinical Sciences, Faculty of Medical Sciences, The University of the West Indies	Nikita S. D. Sahadeo et al
SaintKittsandNevis/KNA007996/2020	EPI_ISL_756359	2020-03-28	Caribbean Regional Public Health Authority	Carrington Lab, Department of PreClinical Sciences, Faculty of Medical Sciences, The University of the West Indies	Nikita S. D. Sahadeo et al
SaintKittsandNevis/KNA007997/2020	EPI_ISL_756358	2020-03-28	Caribbean Regional Health Authority	Carrington Lab, Department of PreClinical Sciences, Faculty of Medical Sciences, The University of the West Indies	Nikita S. D. Sahadeo et al
SaintMartin/IPG-7343/2020	EPI_ISL_613447	2020-03-25	Institut Pasteur de la Guadeloupe	Institut Pasteur de la Guadeloupe	Marion Barbet et al
SaintMartin/IPG-7348/2020	EPI_ISL_613448	2020-03-28	Institut Pasteur de la Guadeloupe	Institut Pasteur de la Guadeloupe	Marion Barbet et al
SaintMartin/IPG-7349/2020	EPI_ISL_613449	2020-03-28	Institut Pasteur de la Guadeloupe	Institut Pasteur de la Guadeloupe	Marion Barbet et al
SaintMartin/IPG-7350/2020	EPI_ISL_613450	2020-03-26	Institut Pasteur de la Guadeloupe	Institut Pasteur de la Guadeloupe	Marion Barbet et al
SaintMartin/IPG-7351/2020	EPI_ISL_613451	2020-03-29	Institut Pasteur de la Guadeloupe	Institut Pasteur de la Guadeloupe	Marion Barbet et al
SaintMartin/IPG-7352/2020	EPI_ISL_613452	2020-03-28	Institut Pasteur de la Guadeloupe	Institut Pasteur de la Guadeloupe	Marion Barbet et al
SaintMartin/IPG-7354/2020	EPI_ISL_613453	2020-04-02	Institut Pasteur de la Guadeloupe	Institut Pasteur de la Guadeloupe	Marion Barbet et al
SaintMartin/IPG-7355/2020	EPI_ISL_613454	2020-04-02	Institut Pasteur de la Guadeloupe	Institut Pasteur de la Guadeloupe	Marion Barbet et al
SaintMartin/IPG-7356/2020	EPI_ISL_613455	2020-04-04	Institut Pasteur de la Guadeloupe	Institut Pasteur de la Guadeloupe	Marion Barbet et al
SaintMartin/IPG-7357/2020	EPI_ISL_613456	2020-04-07	Institut Pasteur de la Guadeloupe	Institut Pasteur de la Guadeloupe	Marion Barbet et al
SaintVincentandtheGrenadines/VCT43626/2020	EPI_ISL_756360	2020-11-18	Caribbean Regional Public Health Authority	Carrington Lab, Department of PreClinical Sciences, Faculty of Medical Sciences, The University of the West Indies	Nikita S. D. Sahadeo et al
SaudiArabia/42952/2020	EPI_ISL_469242	2020-03-15	Special Infectious Agents Unit	Special Infectious Agents Unit	Azhar et al
SaudiArabia/4637/2020	EPI_ISL_469241	2020-03-15	Special Infectious Agents Unit	Special Infectious Agents Unit	Azhar et al
SaudiArabia/477/2020	EPI_ISL_489996	2020-02-03	King Fahad Medical City	King Fahad Medical City	Alosaimi et al
SaudiArabia/492/2020	EPI_ISL_489997	2020-02-04	King Fahad Medical City	King Fahad Medical City	Alosaimi et al
SaudiArabia/509/2020	EPI_ISL_489998	2020-02-09	King Fahad Medical City	King Fahad Medical City	Alosaimi et al
SaudiArabia/518/2020	EPI_ISL_489999	2020-02-10	King Fahad Medical City	King Fahad Medical City	Alosaimi et al
SaudiArabia/523/2020	EPI_ISL_490000	2020-02-10	King Fahad Medical City	King Fahad Medical City	Alosaimi et al
SaudiArabia/545/2020	EPI_ISL_490001	2020-02-13	King Fahad Medical City	King Fahad Medical City	Alosaimi et al
SaudiArabia/553/2020	EPI_ISL_490002	2020-02-13	King Fahad Medical City	King Fahad Medical City	Alosaimi et al
SaudiArabia/562/2020	EPI_ISL_490003	2020-02-16	King Fahad Medical City	King Fahad Medical City	Alosaimi et al
SaudiArabia/578/2020	EPI_ISL_490004	2020-02-17	King Fahad Medical City	King Fahad Medical City	Alosaimi et al
SaudiArabia/583/2020	EPI_ISL_490005	2020-02-18	King Fahad Medical City	King Fahad Medical City	Alosaimi et al
SaudiArabia/596/2020	EPI_ISL_490006	2020-02-18	King Fahad Medical City	King Fahad Medical City	Alosaimi et al
SaudiArabia/610/2020	EPI_ISL_490007	2020-02-20	King Fahad Medical City	King Fahad Medical City	Alosaimi et al
SaudiArabia/627/2020	EPI_ISL_490008	2020-02-23	King Fahad Medical City	King Fahad Medical City	Alosaimi et al
SaudiArabia/640/2020	EPI_ISL_490009	2020-02-24	King Fahad Medical City	King Fahad Medical City	Alosaimi et al
SaudiArabia/656/2020	EPI_ISL_490010	2020-02-26	King Fahad Medical City	King Fahad Medical City	Alosaimi et al
SaudiArabia/671/2020	EPI_ISL_490011	2020-02-27	King Fahad Medical City	King Fahad Medical City	Alosaimi et al
SaudiArabia/677/2020	EPI_ISL_490012	2020-03-01	King Fahad Medical City	King Fahad Medical City	Alosaimi et al
SaudiArabia/832279/2020	EPI_ISL_469250	2020-03-15	Special Infectious Agents Unit	Special Infectious Agents Unit	Azhar et al
SaudiArabia/85613/2020	EPI_ISL_469243	2020-03-15	Special Infectious Agents Unit	Special Infectious Agents Unit	Azhar et al
SaudiArabia/85715/2020	EPI_ISL_469244	2020-03-15	Special Infectious Agents Unit	Special Infectious Agents Unit	Azhar et al
SaudiArabia/85790/2020	EPI_ISL_469245	2020-03-15	Special Infectious Agents Unit	Special Infectious Agents Unit	Azhar et al
SaudiArabia/85790C/2020	EPI_ISL_469251	2020-03-15	Special Infectious Agents Unit	Special Infectious Agents Unit	Azhar et al
SaudiArabia/85791/2020	EPI_ISL_469246	2020-03-15	Special Infectious Agents Unit	Special Infectious Agents Unit	Azhar et al
SaudiArabia/85791C/2020	EPI_ISL_469252	2020-03-15	Special Infectious Agents Unit	Special Infectious Agents Unit	Azhar et al
SaudiArabia/86267/2020	EPI_ISL_469247	2020-03-15	Special Infectious Agents Unit	Special Infectious Agents Unit	Azhar et al
SaudiArabia/86327/2020	EPI_ISL_469248	2020-03-15	Special Infectious Agents Unit	Special Infectious Agents Unit	Azhar et al
SaudiArabia/86650/2020	EPI_ISL_469249	2020-03-15	Special Infectious Agents Unit	Special Infectious Agents Unit	Azhar et al
SaudiArabia/KAIMRC-Alghoribi/2020	EPI_ISL_416432	2020-03-07	Clinical Microbiology Lab	Infectious Disease Research Department, King Abdullah International Medical Research Center (KAIMRC)	Majed Alghoribi et al
SaudiArabia/KAIMRC01/2020	EPI_ISL_507010	2020-03-09	unknown	Infectious Diseases Research, King Abdullah International Medical Research Center (KAIMRC)	Alghoribi et al
SaudiArabia/KAIMRC02/2020	EPI_ISL_507011	2020-03-10	unknown	Infectious Diseases Research, King Abdullah International Medical Research Center (KAIMRC)	Alghoribi et al
SaudiArabia/KAIMRC03/2020	EPI_ISL_507012	2020-03-11	unknown	Infectious Diseases Research, King Abdullah International Medical Research Center (KAIMRC)	Alghoribi et al
SaudiArabia/KAIMRC07/2020	EPI_ISL_507013	2020-03-12	unknown	Infectious Diseases Research, King Abdullah International Medical Research Center (KAIMRC)	Alghoribi et al
SaudiArabia/KAIMRC08/2020	EPI_ISL_507014	2020-03-13	unknown	Infectious Diseases Research, King Abdullah International Medical Research Center (KAIMRC)	Alghoribi et al
SaudiArabia/KAIMRC09/2020	EPI_ISL_507015	2020-03-14	unknown	Infectious Diseases Research, King Abdullah International Medical Research Center (KAIMRC)	Alghoribi et al
SaudiArabia/KAIMRC10/2020	EPI_ISL_507016	2020-03-15	unknown	Infectious Diseases Research, King Abdullah International Medical Research Center (KAIMRC)	Alghoribi et al
SaudiArabia/KAIMRC11/2020	EPI_ISL_507017	2020-03-16	unknown	Infectious Diseases Research, King Abdullah International Medical Research Center (KAIMRC)	Alghoribi et al
SaudiArabia/KAIMRC12/2020	EPI_ISL_507018	2020-03-17	unknown	Infectious Diseases Research, King Abdullah International Medical Research Center (KAIMRC)	Alghoribi et al
SaudiArabia/KAIMRC13/2020	EPI_ISL_507019	2020-03-18	unknown	Infectious Diseases Research, King Abdullah International Medical Research Center (KAIMRC)	Alghoribi et al
SaudiArabia/KAIMRC15/2020	EPI_ISL_507020	2020-03-19	unknown	Infectious Diseases Research, King Abdullah International Medical Research Center (KAIMRC)	Alghoribi et al
SaudiArabia/KAIMRC16/2020	EPI_ISL_507021	2020-03-20	unknown	Infectious Diseases Research, King Abdullah International Medical Research Center (KAIMRC)	Alghoribi et al
SaudiArabia/KAIMRC17/2020	EPI_ISL_507022	2020-03-21	unknown	Infectious Diseases Research, King Abdullah International Medical Research Center (KAIMRC)	Alghoribi et al
SaudiArabia/KAIMRC18/2020	EPI_ISL_507023	2020-03-22	unknown	Infectious Diseases Research, King Abdullah International Medical Research Center (KAIMRC)	Alghoribi et al
SaudiArabia/KAIMRC59/2020	EPI_ISL_507024	2020-03-30	unknown	Infectious Diseases Research, King Abdullah International Medical Research Center (KAIMRC)	Alghoribi et al
SaudiArabia/KAIMRC60/2020	EPI_ISL_507025	2020-03-31	unknown	Infectious Diseases Research, King Abdullah International Medical Research Center (KAIMRC)	Alghoribi et al
SaudiArabia/KAIMRC62/2020	EPI_ISL_507026	2020-04-01	unknown	Infectious Diseases Research, King Abdullah International Medical Research Center (KAIMRC)	Alghoribi et al
SaudiArabia/KAIMRC63/2020	EPI_ISL_507027	2020-04-02	unknown	Infectious Diseases Research, King Abdullah International Medical Research Center (KAIMRC)	Alghoribi et al
SaudiArabia/KAIMRC64/2020	EPI_ISL_507028	2020-04-03	unknown	Infectious Diseases Research, King Abdullah International Medical Research Center (KAIMRC)	Alghoribi et al
SaudiArabia/KAIMRC67/2020	EPI_ISL_507029	2020-04-04	unknown	Infectious Diseases Research, King Abdullah International Medical Research Center (KAIMRC)	Alghoribi et al
SaudiArabia/KAIMRC69/2020	EPI_ISL_507030	2020-04-05	unknown	Infectious Diseases Research, King Abdullah International Medical Research Center (KAIMRC)	Alghoribi et al
SaudiArabia/KAIMRC70/2020	EPI_ISL_507031	2020-04-06	unknown	Infectious Diseases Research, King Abdullah International Medical Research Center (KAIMRC)	Alghoribi et al
SaudiArabia/KAUST-JEDDAH1000/2020	EPI_ISL_512874	2020-06-23	Pathogen Genomics Lab King Abdullah University of Science and Technology(KAUST)	Pathogen Genomics Lab King Abdullah University of Science and Technology(KAUST)	Raeece Naeem et al
SaudiArabia/KAUST-JEDDAH1001/2020	EPI_ISL_512875	2020-06-23	Pathogen Genomics Lab King Abdullah University of Science and Technology(KAUST)	Pathogen Genomics Lab King Abdullah University of Science and Technology(KAUST)	Raeece Naeem et al
SaudiArabia/KAUST-JEDDAH1002/2020	EPI_ISL_512876	2020-06-23	Pathogen Genomics Lab King Abdullah University of Science and Technology(KAUST)	Pathogen Genomics Lab King Abdullah University of Science and Technology(KAUST)	Raeece Naeem et al
SaudiArabia/KAUST-JEDDAH1003/2020	EPI_ISL_512877	2020-06-23	Pathogen Genomics Lab King Abdullah University of Science and Technology(KAUST)	Pathogen Genomics Lab King Abdullah University of Science and Technology(KAUST)	Raeece Naeem et al
SaudiArabia/KAUST-JEDDAH1007/2020	EPI_ISL_512878	2020-06-17	Pathogen Genomics Lab King Abdullah University of Science and Technology(KAUST)	Pathogen Genomics Lab King Abdullah University of Science and Technology(KAUST)	Raeece Naeem et al
SaudiArabia/KAUST-JEDDAH1008/2020	EPI_ISL_512879	2020-06-17	Pathogen Genomics Lab King Abdullah University of Science and Technology(KAUST)	Pathogen Genomics Lab King Abdullah University of Science and Technology(KAUST)	Raeece Naeem et al
SaudiArabia/KAUST-JEDDAH1009/2020	EPI_ISL_512880	2020-06-17	Pathogen Genomics Lab King Abdullah University of Science and Technology(KAUST)	Pathogen Genomics Lab King Abdullah University of Science and Technology(KAUST)	Raeece Naeem et al
SaudiArabia/KAUST-JEDDAH1010/2020	EPI_ISL_512881	2020-06-17	Pathogen Genomics Lab King Abdullah University of Science and Technology(KAUST)	Pathogen Genomics Lab King Abdullah University of Science and Technology(KAUST)	Raeece Naeem et al
SaudiArabia/KAUST-JEDDAH1011/2020	EPI_ISL_512882	2020-06-23	Pathogen Genomics Lab King Abdullah University of Science and Technology(KAUST)	Pathogen Genomics Lab King Abdullah University of Science and Technology(KAUST)	Raeece Naeem et al
SaudiArabia/KAUST-JEDDAH1012/2020	EPI_ISL_512883	2020-06-23	Pathogen Genomics Lab King Abdullah University of Science and Technology(KAUST)	Pathogen Genomics Lab King Abdullah University of Science and Technology(KAUST)	Raeece Naeem et al
SaudiArabia/KAUST-JEDDAH1013/2020	EPI_ISL_512884	2020-06-17	Pathogen Genomics Lab King Abdullah University of Science and Technology(KAUST)	Pathogen Genomics Lab King Abdullah University of Science and Technology(KAUST)	Raeece Naeem et al
SaudiArabia/KAUST-JEDDAH1014/2020	EPI_ISL_512885	2020-06-17	Pathogen Genomics Lab King Abdullah University of Science and Technology(KAUST)	Pathogen Genomics Lab King Abdullah University of Science and Technology(KAUST)	Raeece Naeem et al
SaudiArabia/KAUST-JEDDAH1015/2020	EPI_ISL_512886	2020-06-17	Pathogen Genomics Lab King Abdullah University of Science and Technology(KAUST)	Pathogen Genomics Lab King Abdullah University of Science and Technology(KAUST)	Raeece Naeem et al
SaudiArabia/KAUST-JEDDAH1016/2020	EPI_ISL_512887	2020-06-17	Pathogen Genomics Lab King Abdullah University of Science and Technology(KAUST)	Pathogen Genomics Lab King Abdullah University of Science and Technology(KAUST)	Raeece Naeem et al
SaudiArabia/KAUST-JEDDAH1017/2020	EPI_ISL_512888	2020-06-17	Pathogen Genomics Lab King Abdullah University of Science and Technology(KAUST)	Pathogen Genomics Lab King Abdullah University of Science and Technology(KAUST)	Raeece Naeem et al
SaudiArabia/KAUST-JEDDAH1018/2020	EPI_ISL_512889	2020-06-17	Pathogen Genomics Lab King Abdullah University of Science and Technology(KAUST)	Pathogen Genomics Lab King Abdullah University of Science and Technology(KAUST)	Raeece Naeem et al
SaudiArabia/KAUST-JEDDAH1020/2020	EPI_ISL_512890	2020-06-23	Pathogen Genomics Lab King Abdullah University of Science and Technology(KAUST)	Pathogen Genomics Lab King Abdullah University of Science and Technology(KAUST)	Raeece Naeem et al
SaudiArabia/KAUST-JEDDAH1021/2020	EPI_ISL_512891	2020-06-23	Pathogen Genomics Lab King Abdullah University of Science and Technology(KAUST)	Pathogen Genomics Lab King Abdullah University of Science and Technology(KAUST)	Raeece Naeem et al
SaudiArabia/KAUST-JEDDAH1022/2020	EPI_ISL_512892	2020-06-23	Pathogen Genomics Lab King Abdullah University of Science and Technology(KAUST)	Pathogen Genomics Lab King Abdullah University of Science and Technology(KAUST)	Raeece Naeem et al
SaudiArabia/KAUST-JEDDAH1023/2020	EPI_ISL_512893	2020-06-23	Pathogen Genomics Lab King Abdullah University of Science and Technology(KAUST)	Pathogen Genomics Lab King Abdullah University of Science and Technology(KAUST)	Raeece Naeem et al
SaudiArabia/KAUST-JEDDAH1024/2020	EPI_ISL_512894	2020-06-23	Pathogen Genomics Lab King Abdullah University of Science and Technology(KAUST)	Pathogen Genomics Lab King Abdullah University of Science and Technology(KAUST)	Raeece Naeem et al
SaudiArabia/KAUST-JEDDAH1025/2020	EPI_ISL_512895	2020-06-23	Pathogen Genomics Lab King Abdullah University of Science and Technology(KAUST)	Pathogen Genomics Lab King Abdullah University of Science and Technology(KAUST)	Raeece Naeem et al
SaudiArabia/KAUST-JEDDAH1026/2020	EPI_ISL_512896	2020-06-17	Pathogen Genomics Lab King Abdullah University of Science and Technology(KAUST)	Pathogen Genomics Lab King Abdullah University of Science and Technology(KAUST)	Raeece Naeem et al
SaudiArabia/KAUST-JEDDAH1027/2020	EPI_ISL_512897	2020-06-23	Pathogen Genomics Lab King Abdullah University of Science and Technology(KAUST)	Pathogen Genomics Lab King Abdullah University of Science and Technology(KAUST)	Raeece Naeem et al
SaudiArabia/KAUST-JEDDAH1028/2020	EPI_ISL_512898	2020-06-23	Pathogen Genomics Lab King Abdullah University of Science and Technology(KAUST)	Pathogen Genomics Lab King Abdullah University of Science and Technology(KAUST)	Raeece Naeem et al
SaudiArabia/KAUST-JEDDAH1030/2020	EPI_ISL_512899	2020-06-23	Pathogen Genomics Lab King Abdullah University of Science and Technology(KAUST)	Pathogen Genomics Lab King Abdullah University of Science and Technology(KAUST)	Raeece Naeem et al
SaudiArabia/KAUST-JEDDAH1031/2020	EPI_ISL_512900	2020-06-23	Pathogen Genomics Lab King Abdullah University of Science and Technology(KAUST)	Pathogen Genomics Lab King Abdullah University of Science and Technology(KAUST)	Raeece Naeem et al
SaudiArabia/KAUST-JEDDAH1032/2020	EPI_ISL_512901	2020-06-23	Pathogen Genomics Lab King Abdullah University of Science and Technology(KAUST)	Pathogen Genomics Lab King Abdullah University of Science and Technology(KAUST)	Raeece Naeem et al
SaudiArabia/KAUST-JEDDAH1033/2020	EPI_ISL_512902	2020-06-23	Pathogen Genomics Lab King Abdullah University of Science and Technology(KAUST)	Pathogen Genomics Lab King Abdullah University of Science and Technology(KAUST)	Raeece Naeem et al
SaudiArabia/KAUST-JEDDAH1034/2020	EPI_ISL_512903	2020-06-17	Pathogen Genomics Lab King Abdullah University of Science and Technology(KAUST)	Pathogen Genomics Lab King Abdullah University of Science and Technology(KAUST)	Raeece Naeem et al
SaudiArabia/KAUST-JEDDAH1054/2020	EPI_ISL_512904	2020-06-23	Pathogen Genomics Lab King Abdullah University of Science and Technology(KAUST)	Pathogen Genomics Lab King Abdullah University of Science and Technology(KAUST)	Fathia Ben Rached et al
SaudiArabia/KAUST-JEDDAH1055/2020	EPI_ISL_512905	2020-06-17	Pathogen Genomics Lab King Abdullah University of Science and Technology(KAUST)	Pathogen Genomics Lab King Abdullah University of Science and Technology(KAUST)	Fathia Ben Rached et al
SaudiArabia/KAUST-JEDDAH1056/2020	EPI_ISL_636966	2020-06-23	Pathogen Genomics Lab King Abdullah University of Science and Technology(KAUST)	Pathogen Genomics Lab King Abdullah University of Science and Technology(KAUST)	Fathia Ben Rached et al
SaudiArabia/KAUST-JEDDAH1057/2020	EPI_ISL_512906	2020-06-23	Pathogen Genomics Lab King Abdullah University of Science and Technology(KAUST)	Pathogen Genomics Lab King Abdullah University of Science and Technology(KAUST)	Fathia Ben Rached et al
SaudiArabia/KAUST-JEDDAH1058/2020	EPI_ISL_512907	2020-06-23	Pathogen Genomics Lab King Abdullah University of Science and Technology(KAUST)	Pathogen Genomics Lab King Abdullah University of Science and Technology(KAUST)	Fathia Ben Rached et al
SaudiArabia/KAUST-JEDDAH1291/2020	EPI_ISL_677922	2020-06-30	Pathogen Genomics Lab King Abdullah University of Science and Technology(KAUST)	Pathogen Genomics Lab King Abdullah University of Science and Technology(KAUST)	Muhammad Shuaib et al
SaudiArabia/KAUST-JEDDAH1292/2020	EPI_ISL_677923	2020-06-30	Pathogen Genomics Lab King Abdullah University of Science and Technology(KAUST)	Pathogen Genomics Lab King Abdullah University of Science and Technology(KAUST)	Muhammad Shuaib et al
SaudiArabia/KAUST-JEDDAH1293/2020	EPI_ISL_678241	2020-06-30	Pathogen Genomics Lab King Abdullah University of Science and Technology(KAUST)	Pathogen Genomics Lab King Abdullah University of Science and Technology(KAUST)	Muhammad Shuaib et al
SaudiArabia/KAUST-JEDDAH1294/2020	EPI_ISL_677911	2020-06-30	Pathogen Genomics Lab King Abdullah University of Science and Technology(KAUST)	Pathogen Genomics Lab King Abdullah University of Science and Technology(KAUST)	Muhammad Shuaib et al
SaudiArabia/KAUST-JEDDAH1295/2020	EPI_ISL_677924	2020-06-30	Pathogen Genomics Lab King Abdullah University of Science and Technology(KAUST)	Pathogen Genomics Lab King Abdullah University of Science and Technology(KAUST)	Muhammad Shuaib et al
SaudiArabia/KAUST-JEDDAH1296/2020	EPI_ISL_677925	2020-06-30	Pathogen Genomics Lab King Abdullah University of Science and Technology(KAUST)	Pathogen Genomics Lab King Abdullah University of Science and Technology(KAUST)	Muhammad Shuaib et al
SaudiArabia/KAUST-JEDDAH1297/2020	EPI_ISL_677914	2020-06-30	Pathogen Genomics Lab King Abdullah University of Science and Technology(KAUST)	Pathogen Genomics Lab King Abdullah University of Science and Technology(KAUST)	Muhammad Shuaib et al
SaudiArabia/KAUST-JEDDAH1299/2020	EPI_ISL_677926	2020-06-30	Pathogen Genomics Lab King Abdullah University of Science and Technology(KAUST)	Pathogen Genomics Lab King Abdullah University of Science and Technology(KAUST)	Muhammad Shuaib et al
SaudiArabia/KAUST-JEDDAH1301/2020	EPI_ISL_677927	2020-06-30	Pathogen Genomics Lab King Abdullah University of Science and Technology(KAUST)	Pathogen Genomics Lab King Abdullah University of Science and Technology(KAUST)	Muhammad Shuaib et al
SaudiArabia/KAUST-JEDDAH1312/2020	EPI_ISL_678242	2020-06-30	Pathogen Genomics Lab King Abdullah University of Science and Technology(KAUST)	Pathogen Genomics Lab King Abdullah University of Science and Technology(KAUST)	Muhammad Shuaib et al
SaudiArabia/KAUST-JEDDAH1316/2020	EPI_ISL_677928	2020-06-30	Pathogen Genomics Lab King Abdullah University of Science and Technology(KAUST)	Pathogen Genomics Lab King Abdullah University of Science and Technology(KAUST)	Sara Mfarrej et al
SaudiArabia/KAUST-JEDDAH1317/2020	EPI_ISL_677929	2020-06-30	Pathogen Genomics Lab King Abdullah University of Science and Technology(KAUST)	Pathogen Genomics Lab King Abdullah University of Science and Technology(KAUST)	Sara Mfarrej et al
SaudiArabia/KAUST-JEDDAH1318/2020	EPI_ISL_677930	2020-06-30	Pathogen Genomics Lab King Abdullah University of Science and Technology(KAUST)	Pathogen Genomics Lab King Abdullah University of Science and Technology(KAUST)	Sara Mfarrej et al
SaudiArabia/KAUST-JEDDAH1319/2020	EPI_ISL_677931	2020-06-30	Pathogen Genomics Lab King Abdullah University of Science and Technology(KAUST)	Pathogen Genomics Lab King Abdullah University of Science and Technology(KAUST)	Sara Mfarrej et al
SaudiArabia/KAUST-JEDDAH1320/2020	EPI_ISL_677921	2020-06-30	Pathogen Genomics Lab King Abdullah University of Science and Technology(KAUST)	Pathogen Genomics Lab King Abdullah University of Science and Technology(KAUST)	Sara Mfarrej et al
SaudiArabia/KAUST-JEDDAH1321/2020	EPI_ISL_677917	2020-06-30	Pathogen Genomics Lab King Abdullah University of Science and Technology(KAUST)	Pathogen Genomics Lab King Abdullah University of Science and Technology(KAUST)	Sara Mfarrej et al
SaudiArabia/KAUST-JEDDAH1323/2020	EPI_ISL_678243	2020-06-30	Pathogen Genomics Lab King Abdullah University of Science and Technology(KAUST)	Pathogen Genomics Lab King Abdullah University of Science and Technology(KAUST)	Sara Mfarrej et al
SaudiArabia/KAUST-JEDDAH1324/2020	EPI_ISL_677910	2020-06-30	Pathogen Genomics Lab King Abdullah University of Science and Technology(KAUST)	Pathogen Genomics Lab King Abdullah University of Science and Technology(KAUST)	Sara Mfarrej et al
SaudiArabia/KAUST-JEDDAH1325/2020	EPI_ISL_677932	2020-06-30	Pathogen Genomics Lab King Abdullah University of Science and Technology(KAUST)	Pathogen Genomics Lab King Abdullah University of Science and Technology(KAUST)	Sara Mfarrej et al
SaudiArabia/KAUST-JEDDAH1326/2020	EPI_ISL_677913	2020-06-30	Pathogen Genomics Lab King Abdullah University of Science and Technology(KAUST)	Pathogen Genomics Lab King Abdullah University of Science and Technology(KAUST)	Sara Mfarrej et al
SaudiArabia/KAUST-JEDDAH1329/2020	EPI_ISL_677912	2020-06-30	Pathogen Genomics Lab King Abdullah University of Science and Technology(KAUST)	Pathogen Genomics Lab King Abdullah University of Science and Technology(KAUST)	Sara Mfarrej et al
SaudiArabia/KAUST-JEDDAH1330/2020	EPI_ISL_677908	2020-06-30	Pathogen Genomics Lab King Abdullah University of Science and Technology(KAUST)	Pathogen Genomics Lab King Abdullah University of Science and Technology(KAUST)	Sara Mfarrej et al
SaudiArabia/KAUST-JEDDAH1331/2020	EPI_ISL_677918	2020-06-30	Pathogen Genomics Lab King Abdullah University of Science and Technology(KAUST)	Pathogen Genomics Lab King Abdullah University of Science and Technology(KAUST)	Sara Mfarrej et al
SaudiArabia/KAUST-JEDDAH1332/2020	EPI_ISL_677909	2020-06-30	Pathogen Genomics Lab King Abdullah University of Science and Technology(KAUST)	Pathogen Genomics Lab King Abdullah University of Science and Technology(KAUST)	Sara Mfarrej et al
SaudiArabia/KAUST-JEDDAH1333/2020	EPI_ISL_677933	2020-06-30	Pathogen Genomics Lab King Abdullah University of Science and Technology(KAUST)	Pathogen Genomics Lab King Abdullah University of Science and Technology(KAUST)	Sara Mfarrej et al
SaudiArabia/KAUST-JEDDAH1334/2020	EPI_ISL_677919	2020-06-30	Pathogen Genomics Lab King Abdullah University of Science and Technology(KAUST)	Pathogen Genomics Lab King Abdullah University of Science and Technology(KAUST)	Sara Mfarrej et al
SaudiArabia/KAUST-JEDDAH1335/2020	EPI_ISL_677920	2020-06-30	Pathogen Genomics Lab King Abdullah University of Science and Technology(KAUST)	Pathogen Genomics Lab King Abdullah University of Science and Technology(KAUST)	Sara Mfarrej et al
SaudiArabia/KAUST-JEDDAH1337/2020	EPI_ISL_677934	2020-06-30	Pathogen Genomics Lab King Abdullah University of Science and Technology(KAUST)	Pathogen Genomics Lab King Abdullah University of Science and Technology(KAUST)	Sara Mfarrej et al
SaudiArabia/KAUST-JEDDAH1338/2020	EPI_ISL_677935	2020-06-30	Pathogen Genomics Lab King Abdullah University of Science and Technology(KAUST)	Pathogen Genomics Lab King Abdullah University of Science and Technology(KAUST)	Sara Mfarrej et al
SaudiArabia/KAUST-JEDDAH1339/2020	EPI_ISL_677936	2020-06-30	Pathogen Genomics Lab King Abdullah University of Science and Technology(KAUST)	Pathogen Genomics Lab King Abdullah University of Science and Technology(KAUST)	Sara Mfarrej et al
SaudiArabia/KAUST-JEDDAH1340/2020	EPI_ISL_677916	2020-06-30	Pathogen Genomics Lab King Abdullah University of Science and Technology(KAUST)	Pathogen Genomics Lab King Abdullah University of Science and Technology(KAUST)	Sara Mfarrej et al
SaudiArabia/KAUST-JEDDAH1341/2020	EPI_ISL_677915	2020-06-30	Pathogen Genomics Lab King Abdullah University of Science and Technology(KAUST)	Pathogen Genomics Lab King Abdullah University of Science and Technology(KAUST)	Sara Mfarrej et al
SaudiArabia/KAUST-JEDDAH313/2020	EPI_ISL_512908	2020-04-15	Pathogen Genomics Lab King Abdullah University of Science and Technology(KAUST)	Pathogen Genomics Lab King Abdullah University of Science and Technology(KAUST)	Sharif Hala et al
SaudiArabia/KAUST-JEDDAH317/2020	EPI_ISL_512909	2020-04-15	Pathogen Genomics Lab King Abdullah University of Science and Technology(KAUST)	Pathogen Genomics Lab King Abdullah University of Science and Technology(KAUST)	Sharif Hala et al
SaudiArabia/KAUST-JEDDAH321/2020	EPI_ISL_512910	2020-04-15	Pathogen Genomics Lab King Abdullah University of Science and Technology(KAUST)	Pathogen Genomics Lab King Abdullah University of Science and Technology(KAUST)	Sharif Hala et al
SaudiArabia/KAUST-JEDDAH322/2020	EPI_ISL_512911	2020-04-15	Pathogen Genomics Lab King Abdullah University of Science and Technology(KAUST)	Pathogen Genomics Lab King Abdullah University of Science and Technology(KAUST)	Sharif Hala et al
SaudiArabia/KAUST-JEDDAH323/2020	EPI_ISL_512912	2020-04-15	Pathogen Genomics Lab King Abdullah University of Science and Technology(KAUST)	Pathogen Genomics Lab King Abdullah University of Science and Technology(KAUST)	Sharif Hala et al
SaudiArabia/KAUST-JEDDAH324/2020	EPI_ISL_512913	2020-04-15	Pathogen Genomics Lab King Abdullah University of Science and Technology(KAUST)	Pathogen Genomics Lab King Abdullah University of Science and Technology(KAUST)	Sharif Hala et al
SaudiArabia/KAUST-JEDDAH328/2020	EPI_ISL_751221	2020-04-15	Pathogen Genomics Lab King Abdullah University of Science and Technology(KAUST)	Pathogen Genomics Lab King Abdullah University of Science and Technology(KAUST)	Sharif Hala et al
SaudiArabia/KAUST-JEDDAH329/2020	EPI_ISL_512914	2020-04-16	Pathogen Genomics Lab King Abdullah University of Science and Technology(KAUST)	Pathogen Genomics Lab King Abdullah University of Science and Technology(KAUST)	Sharif Hala et al
SaudiArabia/KAUST-JEDDAH330/2020	EPI_ISL_512915	2020-04-12	Pathogen Genomics Lab King Abdullah University of Science and Technology(KAUST)	Pathogen Genomics Lab King Abdullah University of Science and Technology(KAUST)	Sharif Hala et al
SaudiArabia/KAUST-JEDDAH331/2020	EPI_ISL_512916	2020-04-15	Pathogen Genomics Lab King Abdullah University of Science and Technology(KAUST)	Pathogen Genomics Lab King Abdullah University of Science and Technology(KAUST)	Sharif Hala et al
SaudiArabia/KAUST-JEDDAH332/2020	EPI_ISL_512917	2020-04-15	Pathogen Genomics Lab King Abdullah University of Science and Technology(KAUST)	Pathogen Genomics Lab King Abdullah University of Science and Technology(KAUST)	Sharif Hala et al
SaudiArabia/KAUST-JEDDAH456/2020	EPI_ISL_512918	2020-04-15	Pathogen Genomics Lab King Abdullah University of Science and Technology(KAUST)	Pathogen Genomics Lab King Abdullah University of Science and Technology(KAUST)	Fadwa Alofi et al
SaudiArabia/KAUST-JEDDAH457/2020	EPI_ISL_512919	2020-04-15	Pathogen Genomics Lab King Abdullah University of Science and Technology(KAUST)	Pathogen Genomics Lab King Abdullah University of Science and Technology(KAUST)	Fadwa Alofi et al
SaudiArabia/KAUST-JEDDAH458/2020	EPI_ISL_751502	2020-04-15	Pathogen Genomics Lab King Abdullah University of Science and Technology(KAUST)	Pathogen Genomics Lab King Abdullah University of Science and Technology(KAUST)	Amit Kumar Subudhi et al
SaudiArabia/KAUST-JEDDAH459/2020	EPI_ISL_636961	2020-04-15	Pathogen Genomics Lab King Abdullah University of Science and Technology(KAUST)	Pathogen Genomics Lab King Abdullah University of Science and Technology(KAUST)	Fadwa Alofi et al
SaudiArabia/KAUST-JEDDAH462/2020	EPI_ISL_512920	2020-08-04	Pathogen Genomics Lab King Abdullah University of Science and Technology(KAUST)	Pathogen Genomics Lab King Abdullah University of Science and Technology(KAUST)	Fadwa Alofi et al
SaudiArabia/KAUST-JEDDAH466/2020	EPI_ISL_512921	2020-08-04	Pathogen Genomics Lab King Abdullah University of Science and Technology(KAUST)	Pathogen Genomics Lab King Abdullah University of Science and Technology(KAUST)	Fadwa Alofi et al
SaudiArabia/KAUST-JEDDAH467/2020	EPI_ISL_512922	2020-08-04	Pathogen Genomics Lab King Abdullah University of Science and Technology(KAUST)	Pathogen Genomics Lab King Abdullah University of Science and Technology(KAUST)	Fadwa Alofi et al
SaudiArabia/KAUST-JEDDAH468/2020	EPI_ISL_512923	2020-08-04	Pathogen Genomics Lab King Abdullah University of Science and Technology(KAUST)	Pathogen Genomics Lab King Abdullah University of Science and Technology(KAUST)	Fadwa Alofi et al
SaudiArabia/KAUST-JEDDAH469/2020	EPI_ISL_512924	2020-08-04	Pathogen Genomics Lab King Abdullah University of Science and Technology(KAUST)	Pathogen Genomics Lab King Abdullah University of Science and Technology(KAUST)	Fadwa Alofi et al
SaudiArabia/KAUST-JEDDAH470/2020	EPI_ISL_512925	2020-08-04	Pathogen Genomics Lab King Abdullah University of Science and Technology(KAUST)	Pathogen Genomics Lab King Abdullah University of Science and Technology(KAUST)	Fadwa Alofi et al
SaudiArabia/KAUST-JEDDAH471/2020	EPI_ISL_512926	2020-08-04	Pathogen Genomics Lab King Abdullah University of Science and Technology(KAUST)	Pathogen Genomics Lab King Abdullah University of Science and Technology(KAUST)	Fadwa Alofi et al
SaudiArabia/KAUST-JEDDAH473/2020	EPI_ISL_512927	2020-08-04	Pathogen Genomics Lab King Abdullah University of Science and Technology(KAUST)	Pathogen Genomics Lab King Abdullah University of Science and Technology(KAUST)	Fadwa Alofi et al
SaudiArabia/KAUST-JEDDAH479/2020	EPI_ISL_512928	2020-04-01	Pathogen Genomics Lab King Abdullah University of Science and Technology(KAUST)	Pathogen Genomics Lab King Abdullah University of Science and Technology(KAUST)	Fadwa Alofi et al
SaudiArabia/KAUST-JEDDAH482/2020	EPI_ISL_512929	2020-04-01	Pathogen Genomics Lab King Abdullah University of Science and Technology(KAUST)	Pathogen Genomics Lab King Abdullah University of Science and Technology(KAUST)	Fadwa Alofi et al
SaudiArabia/KAUST-JEDDAH483/2020	EPI_ISL_512930	2020-04-02	Pathogen Genomics Lab King Abdullah University of Science and Technology(KAUST)	Pathogen Genomics Lab King Abdullah University of Science and Technology(KAUST)	Fadwa Alofi et al
SaudiArabia/KAUST-JEDDAH486/2020	EPI_ISL_512931	2020-04-08	Pathogen Genomics Lab King Abdullah University of Science and Technology(KAUST)	Pathogen Genomics Lab King Abdullah University of Science and Technology(KAUST)	Fadwa Alofi et al
SaudiArabia/KAUST-JEDDAH487/2020	EPI_ISL_512932	2020-04-06	Pathogen Genomics Lab King Abdullah University of Science and Technology(KAUST)	Pathogen Genomics Lab King Abdullah University of Science and Technology(KAUST)	Fadwa Alofi et al
SaudiArabia/KAUST-JEDDAH488/2020	EPI_ISL_512933	2020-04-08	Pathogen Genomics Lab King Abdullah University of Science and Technology(KAUST)	Pathogen Genomics Lab King Abdullah University of Science and Technology(KAUST)	Fadwa Alofi et al
SaudiArabia/KAUST-JEDDAH489/2020	EPI_ISL_751224	2020-04-08	Pathogen Genomics Lab King Abdullah University of Science and Technology(KAUST)	Pathogen Genomics Lab King Abdullah University of Science and Technology(KAUST)	Sharif Hala et al
SaudiArabia/KAUST-JEDDAH490/2020	EPI_ISL_512934	2020-04-08	Pathogen Genomics Lab King Abdullah University of Science and Technology(KAUST)	Pathogen Genomics Lab King Abdullah University of Science and Technology(KAUST)	Fadwa Alofi et al
SaudiArabia/KAUST-JEDDAH492/2020	EPI_ISL_512935	2020-04-09	Pathogen Genomics Lab King Abdullah University of Science and Technology(KAUST)	Pathogen Genomics Lab King Abdullah University of Science and Technology(KAUST)	Fadwa Alofi et al
SaudiArabia/KAUST-JEDDAH493/2020	EPI_ISL_512936	2020-04-09	Pathogen Genomics Lab King Abdullah University of Science and Technology(KAUST)	Pathogen Genomics Lab King Abdullah University of Science and Technology(KAUST)	Fadwa Alofi et al
SaudiArabia/KAUST-JEDDAH494/2020	EPI_ISL_512937	2020-04-09	Pathogen Genomics Lab King Abdullah University of Science and Technology(KAUST)	Pathogen Genomics Lab King Abdullah University of Science and Technology(KAUST)	Fadwa Alofi et al
SaudiArabia/KAUST-JEDDAH496/2020	EPI_ISL_512938	2020-04-09	Pathogen Genomics Lab King Abdullah University of Science and Technology(KAUST)	Pathogen Genomics Lab King Abdullah University of Science and Technology(KAUST)	Fadwa Alofi et al
SaudiArabia/KAUST-JEDDAH497/2020	EPI_ISL_512939	2020-04-09	Pathogen Genomics Lab King Abdullah University of Science and Technology(KAUST)	Pathogen Genomics Lab King Abdullah University of Science and Technology(KAUST)	Fadwa Alofi et al
SaudiArabia/KAUST-JEDDAH498/2020	EPI_ISL_512940	2020-04-12	Pathogen Genomics Lab King Abdullah University of Science and Technology(KAUST)	Pathogen Genomics Lab King Abdullah University of Science and Technology(KAUST)	Fadwa Alofi et al
SaudiArabia/KAUST-JEDDAH500/2020	EPI_ISL_677937	2020-04-15	Pathogen Genomics Lab King Abdullah University of Science and Technology(KAUST)	Pathogen Genomics Lab King Abdullah University of Science and Technology(KAUST)	Sara Mfarrej et al
SaudiArabia/KAUST-JEDDAH504/2020	EPI_ISL_512941	2020-04-16	Pathogen Genomics Lab King Abdullah University of Science and Technology(KAUST)	Pathogen Genomics Lab King Abdullah University of Science and Technology(KAUST)	Fadwa Alofi et al
SaudiArabia/KAUST-JEDDAH505/2020	EPI_ISL_512942	2020-04-16	Pathogen Genomics Lab King Abdullah University of Science and Technology(KAUST)	Pathogen Genomics Lab King Abdullah University of Science and Technology(KAUST)	Fadwa Alofi et al
SaudiArabia/KAUST-JEDDAH506/2020	EPI_ISL_512943	2020-04-16	Pathogen Genomics Lab King Abdullah University of Science and Technology(KAUST)	Pathogen Genomics Lab King Abdullah University of Science and Technology(KAUST)	Fadwa Alofi et al
SaudiArabia/KAUST-JEDDAH525/2020	EPI_ISL_512944	2020-04-23	Pathogen Genomics Lab King Abdullah University of Science and Technology(KAUST)	Pathogen Genomics Lab King Abdullah University of Science and Technology(KAUST)	Fadwa Alofi et al
SaudiArabia/KAUST-JEDDAH528/2020	EPI_ISL_512945	2020-04-23	Pathogen Genomics Lab King Abdullah University of Science and Technology(KAUST)	Pathogen Genomics Lab King Abdullah University of Science and Technology(KAUST)	Fadwa Alofi et al
SaudiArabia/KAUST-JEDDAH529/2020	EPI_ISL_512946	2020-04-23	Pathogen Genomics Lab King Abdullah University of Science and Technology(KAUST)	Pathogen Genomics Lab King Abdullah University of Science and Technology(KAUST)	Sara Mfarrej et al
SaudiArabia/KAUST-JEDDAH531/2020	EPI_ISL_512947	2020-04-23	Pathogen Genomics Lab King Abdullah University of Science and Technology(KAUST)	Pathogen Genomics Lab King Abdullah University of Science and Technology(KAUST)	Sara Mfarrej et al
SaudiArabia/KAUST-JEDDAH533/2020	EPI_ISL_677938	2020-04-23	Pathogen Genomics Lab King Abdullah University of Science and Technology(KAUST)	Pathogen Genomics Lab King Abdullah University of Science and Technology(KAUST)	Sara Mfarrej et al
SaudiArabia/KAUST-JEDDAH534/2020	EPI_ISL_512948	2020-04-23	Pathogen Genomics Lab King Abdullah University of Science and Technology(KAUST)	Pathogen Genomics Lab King Abdullah University of Science and Technology(KAUST)	Sara Mfarrej et al
SaudiArabia/KAUST-JEDDAH535/2020	EPI_ISL_512949	2020-04-23	Pathogen Genomics Lab King Abdullah University of Science and Technology(KAUST)	Pathogen Genomics Lab King Abdullah University of Science and Technology(KAUST)	Sara Mfarrej et al
SaudiArabia/KAUST-JEDDAH536/2020	EPI_ISL_512950	2020-04-23	Pathogen Genomics Lab King Abdullah University of Science and Technology(KAUST)	Pathogen Genomics Lab King Abdullah University of Science and Technology(KAUST)	Sara Mfarrej et al
SaudiArabia/KAUST-JEDDAH538/2020	EPI_ISL_512951	2020-04-23	Pathogen Genomics Lab King Abdullah University of Science and Technology(KAUST)	Pathogen Genomics Lab King Abdullah University of Science and Technology(KAUST)	Sara Mfarrej et al
SaudiArabia/KAUST-JEDDAH539/2020	EPI_ISL_512952	2020-04-23	Pathogen Genomics Lab King Abdullah University of Science and Technology(KAUST)	Pathogen Genomics Lab King Abdullah University of Science and Technology(KAUST)	Sara Mfarrej et al
SaudiArabia/KAUST-JEDDAH542/2020	EPI_ISL_512953	2020-04-23	Pathogen Genomics Lab King Abdullah University of Science and Technology(KAUST)	Pathogen Genomics Lab King Abdullah University of Science and Technology(KAUST)	Sara Mfarrej et al
SaudiArabia/KAUST-JEDDAH544/2020	EPI_ISL_512954	2020-04-30	Pathogen Genomics Lab King Abdullah University of Science and Technology(KAUST)	Pathogen Genomics Lab King Abdullah University of Science and Technology(KAUST)	Sara Mfarrej et al
SaudiArabia/KAUST-JEDDAH545/2020	EPI_ISL_512955	2020-04-28	Pathogen Genomics Lab King Abdullah University of Science and Technology(KAUST)	Pathogen Genomics Lab King Abdullah University of Science and Technology(KAUST)	Sara Mfarrej et al
SaudiArabia/KAUST-JEDDAH546/2020	EPI_ISL_512956	2020-04-21	Pathogen Genomics Lab King Abdullah University of Science and Technology(KAUST)	Pathogen Genomics Lab King Abdullah University of Science and Technology(KAUST)	Sara Mfarrej et al
SaudiArabia/KAUST-JEDDAH547/2020	EPI_ISL_512957	2020-04-21	Pathogen Genomics Lab King Abdullah University of Science and Technology(KAUST)	Pathogen Genomics Lab King Abdullah University of Science and Technology(KAUST)	Sara Mfarrej et al
SaudiArabia/KAUST-JEDDAH554/2020	EPI_ISL_512958	2020-04-21	Pathogen Genomics Lab King Abdullah University of Science and Technology(KAUST)	Pathogen Genomics Lab King Abdullah University of Science and Technology(KAUST)	Sara Mfarrej et al
SaudiArabia/KAUST-JEDDAH558/2020	EPI_ISL_512959	2020-04-21	Pathogen Genomics Lab King Abdullah University of Science and Technology(KAUST)	Pathogen Genomics Lab King Abdullah University of Science and Technology(KAUST)	Sara Mfarrej et al
SaudiArabia/KAUST-JEDDAH559/2020	EPI_ISL_512960	2020-04-21	Pathogen Genomics Lab King Abdullah University of Science and Technology(KAUST)	Pathogen Genomics Lab King Abdullah University of Science and Technology(KAUST)	Sara Mfarrej et al
SaudiArabia/KAUST-JEDDAH560/2020	EPI_ISL_677939	2020-04-22	Pathogen Genomics Lab King Abdullah University of Science and Technology(KAUST)	Pathogen Genomics Lab King Abdullah University of Science and Technology(KAUST)	Sara Mfarrej et al
SaudiArabia/KAUST-JEDDAH561/2020	EPI_ISL_512961	2020-04-22	Pathogen Genomics Lab King Abdullah University of Science and Technology(KAUST)	Pathogen Genomics Lab King Abdullah University of Science and Technology(KAUST)	Sara Mfarrej et al
SaudiArabia/KAUST-JEDDAH562/2020	EPI_ISL_512962	2020-04-22	Pathogen Genomics Lab King Abdullah University of Science and Technology(KAUST)	Pathogen Genomics Lab King Abdullah University of Science and Technology(KAUST)	Sara Mfarrej et al
SaudiArabia/KAUST-JEDDAH566/2020	EPI_ISL_512963	2020-04-22	Pathogen Genomics Lab King Abdullah University of Science and Technology(KAUST)	Pathogen Genomics Lab King Abdullah University of Science and Technology(KAUST)	Sara Mfarrej et al
SaudiArabia/KAUST-JEDDAH569/2020	EPI_ISL_512964	2020-04-23	Pathogen Genomics Lab King Abdullah University of Science and Technology(KAUST)	Pathogen Genomics Lab King Abdullah University of Science and Technology(KAUST)	Sara Mfarrej et al
SaudiArabia/KAUST-JEDDAH570/2020	EPI_ISL_512965	2020-04-23	Pathogen Genomics Lab King Abdullah University of Science and Technology(KAUST)	Pathogen Genomics Lab King Abdullah University of Science and Technology(KAUST)	Sara Mfarrej et al
SaudiArabia/KAUST-JEDDAH572/2020	EPI_ISL_512966	2020-04-30	Pathogen Genomics Lab King Abdullah University of Science and Technology(KAUST)	Pathogen Genomics Lab King Abdullah University of Science and Technology(KAUST)	Sara Mfarrej et al
SaudiArabia/KAUST-JEDDAH573/2020	EPI_ISL_512967	2020-04-29	Pathogen Genomics Lab King Abdullah University of Science and Technology(KAUST)	Pathogen Genomics Lab King Abdullah University of Science and Technology(KAUST)	Sara Mfarrej et al
SaudiArabia/KAUST-JEDDAH574/2020	EPI_ISL_512968	2020-04-30	Pathogen Genomics Lab King Abdullah University of Science and Technology(KAUST)	Pathogen Genomics Lab King Abdullah University of Science and Technology(KAUST)	Sara Mfarrej et al
SaudiArabia/KAUST-JEDDAH576/2020	EPI_ISL_512969	2020-04-30	Pathogen Genomics Lab King Abdullah University of Science and Technology(KAUST)	Pathogen Genomics Lab King Abdullah University of Science and Technology(KAUST)	Sara Mfarrej et al
SaudiArabia/KAUST-JEDDAH577/2020	EPI_ISL_512970	2020-04-30	Pathogen Genomics Lab King Abdullah University of Science and Technology(KAUST)	Pathogen Genomics Lab King Abdullah University of Science and Technology(KAUST)	Sara Mfarrej et al
SaudiArabia/KAUST-JEDDAH578/2020	EPI_ISL_512971	2020-04-28	Pathogen Genomics Lab King Abdullah University of Science and Technology(KAUST)	Pathogen Genomics Lab King Abdullah University of Science and Technology(KAUST)	Sara Mfarrej et al
SaudiArabia/KAUST-JEDDAH580/2020	EPI_ISL_512972	2020-04-29	Pathogen Genomics Lab King Abdullah University of Science and Technology(KAUST)	Pathogen Genomics Lab King Abdullah University of Science and Technology(KAUST)	Sara Mfarrej et al
SaudiArabia/KAUST-JEDDAH581/2020	EPI_ISL_512973	2020-04-23	Pathogen Genomics Lab King Abdullah University of Science and Technology(KAUST)	Pathogen Genomics Lab King Abdullah University of Science and Technology(KAUST)	Sara Mfarrej et al
SaudiArabia/KAUST-JEDDAH582/2020	EPI_ISL_512974	2020-04-29	Pathogen Genomics Lab King Abdullah University of Science and Technology(KAUST)	Pathogen Genomics Lab King Abdullah University of Science and Technology(KAUST)	Sara Mfarrej et al
SaudiArabia/KAUST-JEDDAH583/2020	EPI_ISL_512975	2020-04-29	Pathogen Genomics Lab King Abdullah University of Science and Technology(KAUST)	Pathogen Genomics Lab King Abdullah University of Science and Technology(KAUST)	Sara Mfarrej et al
SaudiArabia/KAUST-JEDDAH586/2020	EPI_ISL_512976	2020-04-23	Pathogen Genomics Lab King Abdullah University of Science and Technology(KAUST)	Pathogen Genomics Lab King Abdullah University of Science and Technology(KAUST)	Sara Mfarrej et al
SaudiArabia/KAUST-JEDDAH587/2020	EPI_ISL_512977	2020-04-21	Pathogen Genomics Lab King Abdullah University of Science and Technology(KAUST)	Pathogen Genomics Lab King Abdullah University of Science and Technology(KAUST)	Sara Mfarrej et al
SaudiArabia/KAUST-JEDDAH588/2020	EPI_ISL_512978	2020-04-21	Pathogen Genomics Lab King Abdullah University of Science and Technology(KAUST)	Pathogen Genomics Lab King Abdullah University of Science and Technology(KAUST)	Sara Mfarrej et al
SaudiArabia/KAUST-JEDDAH589/2020	EPI_ISL_512979	2020-04-21	Pathogen Genomics Lab King Abdullah University of Science and Technology(KAUST)	Pathogen Genomics Lab King Abdullah University of Science and Technology(KAUST)	Sara Mfarrej et al
SaudiArabia/KAUST-JEDDAH590/2020	EPI_ISL_512980	2020-04-21	Pathogen Genomics Lab King Abdullah University of Science and Technology(KAUST)	Pathogen Genomics Lab King Abdullah University of Science and Technology(KAUST)	Sara Mfarrej et al
SaudiArabia/KAUST-JEDDAH591/2020	EPI_ISL_512981	2020-04-21	Pathogen Genomics Lab King Abdullah University of Science and Technology(KAUST)	Pathogen Genomics Lab King Abdullah University of Science and Technology(KAUST)	Sara Mfarrej et al
SaudiArabia/KAUST-JEDDAH592/2020	EPI_ISL_512982	2020-04-21	Pathogen Genomics Lab King Abdullah University of Science and Technology(KAUST)	Pathogen Genomics Lab King Abdullah University of Science and Technology(KAUST)	Sara Mfarrej et al
SaudiArabia/KAUST-JEDDAH594/2020	EPI_ISL_512983	2020-04-23	Pathogen Genomics Lab King Abdullah University of Science and Technology(KAUST)	Pathogen Genomics Lab King Abdullah University of Science and Technology(KAUST)	Sara Mfarrej et al
SaudiArabia/KAUST-JEDDAH595/2020	EPI_ISL_512984	2020-04-23	Pathogen Genomics Lab King Abdullah University of Science and Technology(KAUST)	Pathogen Genomics Lab King Abdullah University of Science and Technology(KAUST)	Sara Mfarrej et al
SaudiArabia/KAUST-JEDDAH611/2020	EPI_ISL_512985	2020-04-30	Pathogen Genomics Lab King Abdullah University of Science and Technology(KAUST)	Pathogen Genomics Lab King Abdullah University of Science and Technology(KAUST)	Sara Mfarrej et al
SaudiArabia/KAUST-JEDDAH613/2020	EPI_ISL_512986	2020-04-30	Pathogen Genomics Lab King Abdullah University of Science and Technology(KAUST)	Pathogen Genomics Lab King Abdullah University of Science and Technology(KAUST)	Sara Mfarrej et al
SaudiArabia/KAUST-JEDDAH615/2020	EPI_ISL_512987	2020-04-30	Pathogen Genomics Lab King Abdullah University of Science and Technology(KAUST)	Pathogen Genomics Lab King Abdullah University of Science and Technology(KAUST)	Sara Mfarrej et al
SaudiArabia/KAUST-JEDDAH63/2020	EPI_ISL_677940	2020-03-25	Pathogen Genomics Lab King Abdullah University of Science and Technology(KAUST)	Pathogen Genomics Lab King Abdullah University of Science and Technology(KAUST)	Sharif Hala et al
SaudiArabia/KAUST-JEDDAH632/2020	EPI_ISL_512988	2020-04-29	Pathogen Genomics Lab King Abdullah University of Science and Technology(KAUST)	Pathogen Genomics Lab King Abdullah University of Science and Technology(KAUST)	Sara Mfarrej et al
SaudiArabia/KAUST-JEDDAH680/2020	EPI_ISL_677941	2020-04-28	Pathogen Genomics Lab King Abdullah University of Science and Technology(KAUST)	Pathogen Genomics Lab King Abdullah University of Science and Technology(KAUST)	Sara Mfarrej et al
SaudiArabia/KAUST-JEDDAH682/2020	EPI_ISL_677942	2020-04-28	Pathogen Genomics Lab King Abdullah University of Science and Technology(KAUST)	Pathogen Genomics Lab King Abdullah University of Science and Technology(KAUST)	Sara Mfarrej et al
SaudiArabia/KAUST-JEDDAH719/2020	EPI_ISL_677943	2020-04-05	Pathogen Genomics Lab King Abdullah University of Science and Technology(KAUST)	Pathogen Genomics Lab King Abdullah University of Science and Technology(KAUST)	Sara Mfarrej et al
SaudiArabia/KAUST-JEDDAH720/2020	EPI_ISL_512989	2020-04-01	Pathogen Genomics Lab King Abdullah University of Science and Technology(KAUST)	Pathogen Genomics Lab King Abdullah University of Science and Technology(KAUST)	Amit Kumar Subudhi et al
SaudiArabia/KAUST-JEDDAH721/2020	EPI_ISL_512990	2020-05-04	Pathogen Genomics Lab King Abdullah University of Science and Technology(KAUST)	Pathogen Genomics Lab King Abdullah University of Science and Technology(KAUST)	Amit Kumar Subudhi et al
SaudiArabia/KAUST-JEDDAH722/2020	EPI_ISL_512991	2020-05-04	Pathogen Genomics Lab King Abdullah University of Science and Technology(KAUST)	Pathogen Genomics Lab King Abdullah University of Science and Technology(KAUST)	Amit Kumar Subudhi et al
SaudiArabia/KAUST-JEDDAH723/2020	EPI_ISL_512992	2020-05-04	Pathogen Genomics Lab King Abdullah University of Science and Technology(KAUST)	Pathogen Genomics Lab King Abdullah University of Science and Technology(KAUST)	Amit Kumar Subudhi et al
SaudiArabia/KAUST-JEDDAH742/2020	EPI_ISL_677944	2020-04-01	Pathogen Genomics Lab King Abdullah University of Science and Technology(KAUST)	Pathogen Genomics Lab King Abdullah University of Science and Technology(KAUST)	Sara Mfarrej et al
SaudiArabia/KAUST-JEDDAH743/2020	EPI_ISL_512993	2020-04-01	Pathogen Genomics Lab King Abdullah University of Science and Technology(KAUST)	Pathogen Genomics Lab King Abdullah University of Science and Technology(KAUST)	Amit Kumar Subudhi et al
SaudiArabia/KAUST-JEDDAH746/2020	EPI_ISL_512994	2020-04-01	Pathogen Genomics Lab King Abdullah University of Science and Technology(KAUST)	Pathogen Genomics Lab King Abdullah University of Science and Technology(KAUST)	Amit Kumar Subudhi et al
SaudiArabia/KAUST-JEDDAH747/2020	EPI_ISL_512995	2020-04-02	Pathogen Genomics Lab King Abdullah University of Science and Technology(KAUST)	Pathogen Genomics Lab King Abdullah University of Science and Technology(KAUST)	Amit Kumar Subudhi et al
SaudiArabia/KAUST-JEDDAH748/2020	EPI_ISL_512996	2020-04-02	Pathogen Genomics Lab King Abdullah University of Science and Technology(KAUST)	Pathogen Genomics Lab King Abdullah University of Science and Technology(KAUST)	Amit Kumar Subudhi et al
SaudiArabia/KAUST-JEDDAH754/2020	EPI_ISL_512997	2020-04-02	Pathogen Genomics Lab King Abdullah University of Science and Technology(KAUST)	Pathogen Genomics Lab King Abdullah University of Science and Technology(KAUST)	Amit Kumar Subudhi et al
SaudiArabia/KAUST-JEDDAH755/2020	EPI_ISL_512998	2020-04-02	Pathogen Genomics Lab King Abdullah University of Science and Technology(KAUST)	Pathogen Genomics Lab King Abdullah University of Science and Technology(KAUST)	Amit Kumar Subudhi et al
SaudiArabia/KAUST-JEDDAH756/2020	EPI_ISL_512999	2020-04-03	Pathogen Genomics Lab King Abdullah University of Science and Technology(KAUST)	Pathogen Genomics Lab King Abdullah University of Science and Technology(KAUST)	Amit Kumar Subudhi et al
SaudiArabia/KAUST-JEDDAH757/2020	EPI_ISL_513000	2020-04-01	Pathogen Genomics Lab King Abdullah University of Science and Technology(KAUST)	Pathogen Genomics Lab King Abdullah University of Science and Technology(KAUST)	Amit Kumar Subudhi et al
SaudiArabia/KAUST-JEDDAH759/2020	EPI_ISL_513001	2020-04-01	Pathogen Genomics Lab King Abdullah University of Science and Technology(KAUST)	Pathogen Genomics Lab King Abdullah University of Science and Technology(KAUST)	Amit Kumar Subudhi et al
SaudiArabia/KAUST-JEDDAH826/2020	EPI_ISL_513002	2020-05-24	Pathogen Genomics Lab King Abdullah University of Science and Technology(KAUST)	Pathogen Genomics Lab King Abdullah University of Science and Technology(KAUST)	Afrah Alsomali et al
SaudiArabia/KAUST-JEDDAH828/2020	EPI_ISL_513003	2020-05-24	Pathogen Genomics Lab King Abdullah University of Science and Technology(KAUST)	Pathogen Genomics Lab King Abdullah University of Science and Technology(KAUST)	Afrah Alsomali et al
SaudiArabia/KAUST-JEDDAH830/2020	EPI_ISL_513004	2020-05-24	Pathogen Genomics Lab King Abdullah University of Science and Technology(KAUST)	Pathogen Genomics Lab King Abdullah University of Science and Technology(KAUST)	Afrah Alsomali et al
SaudiArabia/KAUST-JEDDAH831/2020	EPI_ISL_513005	2020-05-24	Pathogen Genomics Lab King Abdullah University of Science and Technology(KAUST)	Pathogen Genomics Lab King Abdullah University of Science and Technology(KAUST)	Afrah Alsomali et al
SaudiArabia/KAUST-JEDDAH832/2020	EPI_ISL_751208	2020-05-24	Pathogen Genomics Lab King Abdullah University of Science and Technology(KAUST)	Pathogen Genomics Lab King Abdullah University of Science and Technology(KAUST)	Sharif Hala et al
SaudiArabia/KAUST-JEDDAH833/2020	EPI_ISL_513006	2020-05-24	Pathogen Genomics Lab King Abdullah University of Science and Technology(KAUST)	Pathogen Genomics Lab King Abdullah University of Science and Technology(KAUST)	Afrah Alsomali et al
SaudiArabia/KAUST-JEDDAH834/2020	EPI_ISL_513007	2020-05-24	Pathogen Genomics Lab King Abdullah University of Science and Technology(KAUST)	Pathogen Genomics Lab King Abdullah University of Science and Technology(KAUST)	Afrah Alsomali et al
SaudiArabia/KAUST-JEDDAH835/2020	EPI_ISL_513008	2020-05-24	Pathogen Genomics Lab King Abdullah University of Science and Technology(KAUST)	Pathogen Genomics Lab King Abdullah University of Science and Technology(KAUST)	Afrah Alsomali et al
SaudiArabia/KAUST-JEDDAH836/2020	EPI_ISL_513009	2020-05-24	Pathogen Genomics Lab King Abdullah University of Science and Technology(KAUST)	Pathogen Genomics Lab King Abdullah University of Science and Technology(KAUST)	Afrah Alsomali et al
SaudiArabia/KAUST-JEDDAH837/2020	EPI_ISL_513010	2020-05-24	Pathogen Genomics Lab King Abdullah University of Science and Technology(KAUST)	Pathogen Genomics Lab King Abdullah University of Science and Technology(KAUST)	Afrah Alsomali et al
SaudiArabia/KAUST-JEDDAH838/2020	EPI_ISL_513011	2020-05-24	Pathogen Genomics Lab King Abdullah University of Science and Technology(KAUST)	Pathogen Genomics Lab King Abdullah University of Science and Technology(KAUST)	Afrah Alsomali et al
SaudiArabia/KAUST-JEDDAH840/2020	EPI_ISL_513012	2020-05-24	Pathogen Genomics Lab King Abdullah University of Science and Technology(KAUST)	Pathogen Genomics Lab King Abdullah University of Science and Technology(KAUST)	Afrah Alsomali et al
SaudiArabia/KAUST-JEDDAH841/2020	EPI_ISL_513013	2020-05-24	Pathogen Genomics Lab King Abdullah University of Science and Technology(KAUST)	Pathogen Genomics Lab King Abdullah University of Science and Technology(KAUST)	Afrah Alsomali et al
SaudiArabia/KAUST-JEDDAH842/2020	EPI_ISL_513014	2020-05-24	Pathogen Genomics Lab King Abdullah University of Science and Technology(KAUST)	Pathogen Genomics Lab King Abdullah University of Science and Technology(KAUST)	Afrah Alsomali et al
SaudiArabia/KAUST-JEDDAH843/2020	EPI_ISL_513015	2020-05-24	Pathogen Genomics Lab King Abdullah University of Science and Technology(KAUST)	Pathogen Genomics Lab King Abdullah University of Science and Technology(KAUST)	Afrah Alsomali et al
SaudiArabia/KAUST-JEDDAH844/2020	EPI_ISL_513016	2020-05-24	Pathogen Genomics Lab King Abdullah University of Science and Technology(KAUST)	Pathogen Genomics Lab King Abdullah University of Science and Technology(KAUST)	Afrah Alsomali et al
SaudiArabia/KAUST-JEDDAH845/2020	EPI_ISL_513017	2020-05-24	Pathogen Genomics Lab King Abdullah University of Science and Technology(KAUST)	Pathogen Genomics Lab King Abdullah University of Science and Technology(KAUST)	Afrah Alsomali et al
SaudiArabia/KAUST-JEDDAH846/2020	EPI_ISL_513018	2020-05-24	Pathogen Genomics Lab King Abdullah University of Science and Technology(KAUST)	Pathogen Genomics Lab King Abdullah University of Science and Technology(KAUST)	Afrah Alsomali et al
SaudiArabia/KAUST-JEDDAH847/2020	EPI_ISL_513019	2020-05-24	Pathogen Genomics Lab King Abdullah University of Science and Technology(KAUST)	Pathogen Genomics Lab King Abdullah University of Science and Technology(KAUST)	Afrah Alsomali et al
SaudiArabia/KAUST-JEDDAH866/2020	EPI_ISL_513020	2020-05-24	Pathogen Genomics Lab King Abdullah University of Science and Technology(KAUST)	Pathogen Genomics Lab King Abdullah University of Science and Technology(KAUST)	Afrah Alsomali et al
SaudiArabia/KAUST-JEDDAH867/2020	EPI_ISL_513021	2020-05-24	Pathogen Genomics Lab King Abdullah University of Science and Technology(KAUST)	Pathogen Genomics Lab King Abdullah University of Science and Technology(KAUST)	Afrah Alsomali et al
SaudiArabia/KAUST-JEDDAH868/2020	EPI_ISL_513022	2020-05-24	Pathogen Genomics Lab King Abdullah University of Science and Technology(KAUST)	Pathogen Genomics Lab King Abdullah University of Science and Technology(KAUST)	Afrah Alsomali et al
SaudiArabia/KAUST-JEDDAH869/2020	EPI_ISL_513023	2020-05-24	Pathogen Genomics Lab King Abdullah University of Science and Technology(KAUST)	Pathogen Genomics Lab King Abdullah University of Science and Technology(KAUST)	Afrah Alsomali et al
SaudiArabia/KAUST-JEDDAH870/2020	EPI_ISL_513024	2020-05-24	Pathogen Genomics Lab King Abdullah University of Science and Technology(KAUST)	Pathogen Genomics Lab King Abdullah University of Science and Technology(KAUST)	Afrah Alsomali et al
SaudiArabia/KAUST-JEDDAH871/2020	EPI_ISL_513025	2020-05-24	Pathogen Genomics Lab King Abdullah University of Science and Technology(KAUST)	Pathogen Genomics Lab King Abdullah University of Science and Technology(KAUST)	Afrah Alsomali et al
SaudiArabia/KAUST-JEDDAH872/2020	EPI_ISL_513026	2020-05-24	Pathogen Genomics Lab King Abdullah University of Science and Technology(KAUST)	Pathogen Genomics Lab King Abdullah University of Science and Technology(KAUST)	Afrah Alsomali et al
SaudiArabia/KAUST-JEDDAH873/2020	EPI_ISL_513027	2020-05-24	Pathogen Genomics Lab King Abdullah University of Science and Technology(KAUST)	Pathogen Genomics Lab King Abdullah University of Science and Technology(KAUST)	Rahul P Salunke et al
SaudiArabia/KAUST-JEDDAH875/2020	EPI_ISL_513028	2020-05-24	Pathogen Genomics Lab King Abdullah University of Science and Technology(KAUST)	Pathogen Genomics Lab King Abdullah University of Science and Technology(KAUST)	Rahul P Salunke et al
SaudiArabia/KAUST-JEDDAH876/2020	EPI_ISL_636962	2020-05-24	Pathogen Genomics Lab King Abdullah University of Science and Technology(KAUST)	Pathogen Genomics Lab King Abdullah University of Science and Technology(KAUST)	Rahul P Salunke et al
SaudiArabia/KAUST-JEDDAH877/2020	EPI_ISL_513029	2020-05-24	Pathogen Genomics Lab King Abdullah University of Science and Technology(KAUST)	Pathogen Genomics Lab King Abdullah University of Science and Technology(KAUST)	Rahul P Salunke et al
SaudiArabia/KAUST-JEDDAH878/2020	EPI_ISL_513030	2020-05-24	Pathogen Genomics Lab King Abdullah University of Science and Technology(KAUST)	Pathogen Genomics Lab King Abdullah University of Science and Technology(KAUST)	Rahul P Salunke et al
SaudiArabia/KAUST-JEDDAH879/2020	EPI_ISL_513031	2020-05-24	Pathogen Genomics Lab King Abdullah University of Science and Technology(KAUST)	Pathogen Genomics Lab King Abdullah University of Science and Technology(KAUST)	Rahul P Salunke et al
SaudiArabia/KAUST-JEDDAH880/2020	EPI_ISL_636963	2020-05-24	Pathogen Genomics Lab King Abdullah University of Science and Technology(KAUST)	Pathogen Genomics Lab King Abdullah University of Science and Technology(KAUST)	Rahul P Salunke et al
SaudiArabia/KAUST-JEDDAH881/2020	EPI_ISL_751219	2020-05-24	Pathogen Genomics Lab King Abdullah University of Science and Technology(KAUST)	Pathogen Genomics Lab King Abdullah University of Science and Technology(KAUST)	Fathia Ben Rached et al
SaudiArabia/KAUST-JEDDAH882/2020	EPI_ISL_513032	2020-05-24	Pathogen Genomics Lab King Abdullah University of Science and Technology(KAUST)	Pathogen Genomics Lab King Abdullah University of Science and Technology(KAUST)	Rahul P Salunke et al
SaudiArabia/KAUST-JEDDAH883/2020	EPI_ISL_513033	2020-05-24	Pathogen Genomics Lab King Abdullah University of Science and Technology(KAUST)	Pathogen Genomics Lab King Abdullah University of Science and Technology(KAUST)	Rahul P Salunke et al
SaudiArabia/KAUST-JEDDAH884/2020	EPI_ISL_513034	2020-05-24	Pathogen Genomics Lab King Abdullah University of Science and Technology(KAUST)	Pathogen Genomics Lab King Abdullah University of Science and Technology(KAUST)	Rahul P Salunke et al
SaudiArabia/KAUST-JEDDAH885/2020	EPI_ISL_751220	2020-05-24	Pathogen Genomics Lab King Abdullah University of Science and Technology(KAUST)	Pathogen Genomics Lab King Abdullah University of Science and Technology(KAUST)	Fathia Ben Rached et al
SaudiArabia/KAUST-JEDDAH886/2020	EPI_ISL_513035	2020-05-24	Pathogen Genomics Lab King Abdullah University of Science and Technology(KAUST)	Pathogen Genomics Lab King Abdullah University of Science and Technology(KAUST)	Rahul P Salunke et al
SaudiArabia/KAUST-JEDDAH887/2020	EPI_ISL_513036	2020-05-24	Pathogen Genomics Lab King Abdullah University of Science and Technology(KAUST)	Pathogen Genomics Lab King Abdullah University of Science and Technology(KAUST)	Rahul P Salunke et al
SaudiArabia/KAUST-JEDDAH888/2020	EPI_ISL_513037	2020-05-24	Pathogen Genomics Lab King Abdullah University of Science and Technology(KAUST)	Pathogen Genomics Lab King Abdullah University of Science and Technology(KAUST)	Rahul P Salunke et al
SaudiArabia/KAUST-JEDDAH889/2020	EPI_ISL_513038	2020-05-24	Pathogen Genomics Lab King Abdullah University of Science and Technology(KAUST)	Pathogen Genomics Lab King Abdullah University of Science and Technology(KAUST)	Rahul P Salunke et al
SaudiArabia/KAUST-JEDDAH890/2020	EPI_ISL_513039	2020-05-24	Pathogen Genomics Lab King Abdullah University of Science and Technology(KAUST)	Pathogen Genomics Lab King Abdullah University of Science and Technology(KAUST)	Rahul P Salunke et al
SaudiArabia/KAUST-JEDDAH891/2020	EPI_ISL_513040	2020-05-24	Pathogen Genomics Lab King Abdullah University of Science and Technology(KAUST)	Pathogen Genomics Lab King Abdullah University of Science and Technology(KAUST)	Rahul P Salunke et al
SaudiArabia/KAUST-JEDDAH900/2020	EPI_ISL_513041	2020-04-06	Pathogen Genomics Lab King Abdullah University of Science and Technology(KAUST)	Pathogen Genomics Lab King Abdullah University of Science and Technology(KAUST)	Rahul P Salunke et al
SaudiArabia/KAUST-JEDDAH903/2020	EPI_ISL_513042	2020-04-06	Pathogen Genomics Lab King Abdullah University of Science and Technology(KAUST)	Pathogen Genomics Lab King Abdullah University of Science and Technology(KAUST)	Rahul P Salunke et al
SaudiArabia/KAUST-JEDDAH905/2020	EPI_ISL_513043	2020-04-06	Pathogen Genomics Lab King Abdullah University of Science and Technology(KAUST)	Pathogen Genomics Lab King Abdullah University of Science and Technology(KAUST)	Rahul P Salunke et al
SaudiArabia/KAUST-JEDDAH911/2020	EPI_ISL_513044	2020-04-06	Pathogen Genomics Lab King Abdullah University of Science and Technology(KAUST)	Pathogen Genomics Lab King Abdullah University of Science and Technology(KAUST)	Rahul P Salunke et al
SaudiArabia/KAUST-JEDDAH912/2020	EPI_ISL_513045	2020-04-06	Pathogen Genomics Lab King Abdullah University of Science and Technology(KAUST)	Pathogen Genomics Lab King Abdullah University of Science and Technology(KAUST)	Rahul P Salunke et al
SaudiArabia/KAUST-JEDDAH913/2020	EPI_ISL_513046	2020-04-06	Pathogen Genomics Lab King Abdullah University of Science and Technology(KAUST)	Pathogen Genomics Lab King Abdullah University of Science and Technology(KAUST)	Rahul P Salunke et al
SaudiArabia/KAUST-JEDDAH916/2020	EPI_ISL_513047	2020-04-06	Pathogen Genomics Lab King Abdullah University of Science and Technology(KAUST)	Pathogen Genomics Lab King Abdullah University of Science and Technology(KAUST)	Rahul P Salunke et al
SaudiArabia/KAUST-JEDDAH917/2020	EPI_ISL_513048	2020-04-06	Pathogen Genomics Lab King Abdullah University of Science and Technology(KAUST)	Pathogen Genomics Lab King Abdullah University of Science and Technology(KAUST)	Rahul P Salunke et al
SaudiArabia/KAUST-JEDDAH918/2020	EPI_ISL_513049	2020-04-06	Pathogen Genomics Lab King Abdullah University of Science and Technology(KAUST)	Pathogen Genomics Lab King Abdullah University of Science and Technology(KAUST)	Rahul P Salunke et al
SaudiArabia/KAUST-JEDDAH919/2020	EPI_ISL_513050	2020-04-06	Pathogen Genomics Lab King Abdullah University of Science and Technology(KAUST)	Pathogen Genomics Lab King Abdullah University of Science and Technology(KAUST)	Rahul P Salunke et al
SaudiArabia/KAUST-JEDDAH920/2020	EPI_ISL_513051	2020-04-06	Pathogen Genomics Lab King Abdullah University of Science and Technology(KAUST)	Pathogen Genomics Lab King Abdullah University of Science and Technology(KAUST)	Rahul P Salunke et al
SaudiArabia/KAUST-JEDDAH921/2020	EPI_ISL_513052	2020-04-06	Pathogen Genomics Lab King Abdullah University of Science and Technology(KAUST)	Pathogen Genomics Lab King Abdullah University of Science and Technology(KAUST)	Rahul P Salunke et al
SaudiArabia/KAUST-JEDDAH922/2020	EPI_ISL_513053	2020-04-06	Pathogen Genomics Lab King Abdullah University of Science and Technology(KAUST)	Pathogen Genomics Lab King Abdullah University of Science and Technology(KAUST)	Rahul P Salunke et al
SaudiArabia/KAUST-JEDDAH923/2020	EPI_ISL_513054	2020-04-06	Pathogen Genomics Lab King Abdullah University of Science and Technology(KAUST)	Pathogen Genomics Lab King Abdullah University of Science and Technology(KAUST)	Rahul P Salunke et al
SaudiArabia/KAUST-JEDDAH925/2020	EPI_ISL_678236	2020-06-04	Pathogen Genomics Lab King Abdullah University of Science and Technology(KAUST)	Pathogen Genomics Lab King Abdullah University of Science and Technology(KAUST)	Sara Mfarrej et al
SaudiArabia/KAUST-JEDDAH926/2020	EPI_ISL_513055	2020-04-06	Pathogen Genomics Lab King Abdullah University of Science and Technology(KAUST)	Pathogen Genomics Lab King Abdullah University of Science and Technology(KAUST)	Rahul P Salunke et al
SaudiArabia/KAUST-JEDDAH927/2020	EPI_ISL_513056	2020-04-06	Pathogen Genomics Lab King Abdullah University of Science and Technology(KAUST)	Pathogen Genomics Lab King Abdullah University of Science and Technology(KAUST)	Rahul P Salunke et al
SaudiArabia/KAUST-JEDDAH929/2020	EPI_ISL_513057	2020-04-06	Pathogen Genomics Lab King Abdullah University of Science and Technology(KAUST)	Pathogen Genomics Lab King Abdullah University of Science and Technology(KAUST)	Rahul P Salunke et al
SaudiArabia/KAUST-JEDDAH930/2020	EPI_ISL_513058	2020-04-06	Pathogen Genomics Lab King Abdullah University of Science and Technology(KAUST)	Pathogen Genomics Lab King Abdullah University of Science and Technology(KAUST)	Rahul P Salunke et al
SaudiArabia/KAUST-JEDDAH931/2020	EPI_ISL_513059	2020-04-06	Pathogen Genomics Lab King Abdullah University of Science and Technology(KAUST)	Pathogen Genomics Lab King Abdullah University of Science and Technology(KAUST)	Rahul P Salunke et al
SaudiArabia/KAUST-JEDDAH932/2020	EPI_ISL_513060	2020-04-06	Pathogen Genomics Lab King Abdullah University of Science and Technology(KAUST)	Pathogen Genomics Lab King Abdullah University of Science and Technology(KAUST)	Rahul P Salunke et al
SaudiArabia/KAUST-JEDDAH933/2020	EPI_ISL_513061	2020-04-06	Pathogen Genomics Lab King Abdullah University of Science and Technology(KAUST)	Pathogen Genomics Lab King Abdullah University of Science and Technology(KAUST)	Rahul P Salunke et al
SaudiArabia/KAUST-JEDDAH935/2020	EPI_ISL_513062	2020-04-06	Pathogen Genomics Lab King Abdullah University of Science and Technology(KAUST)	Pathogen Genomics Lab King Abdullah University of Science and Technology(KAUST)	Rahul P Salunke et al
SaudiArabia/KAUST-JEDDAH936/2020	EPI_ISL_513063	2020-06-17	Pathogen Genomics Lab King Abdullah University of Science and Technology(KAUST)	Pathogen Genomics Lab King Abdullah University of Science and Technology(KAUST)	Rahul P Salunke et al
SaudiArabia/KAUST-JEDDAH990/2020	EPI_ISL_513064	2020-06-23	Pathogen Genomics Lab King Abdullah University of Science and Technology(KAUST)	Pathogen Genomics Lab King Abdullah University of Science and Technology(KAUST)	Raeece Naeem et al
SaudiArabia/KAUST-JEDDAH991/2020	EPI_ISL_513065	2020-06-23	Pathogen Genomics Lab King Abdullah University of Science and Technology(KAUST)	Pathogen Genomics Lab King Abdullah University of Science and Technology(KAUST)	Raeece Naeem et al
SaudiArabia/KAUST-JEDDAH992/2020	EPI_ISL_513066	2020-06-17	Pathogen Genomics Lab King Abdullah University of Science and Technology(KAUST)	Pathogen Genomics Lab King Abdullah University of Science and Technology(KAUST)	Raeece Naeem et al
SaudiArabia/KAUST-JEDDAH993/2020	EPI_ISL_513067	2020-06-17	Pathogen Genomics Lab King Abdullah University of Science and Technology(KAUST)	Pathogen Genomics Lab King Abdullah University of Science and Technology(KAUST)	Raeece Naeem et al
SaudiArabia/KAUST-JEDDAH994/2020	EPI_ISL_636965	2020-06-17	Pathogen Genomics Lab King Abdullah University of Science and Technology(KAUST)	Pathogen Genomics Lab King Abdullah University of Science and Technology(KAUST)	Raeece Naeem et al
SaudiArabia/KAUST-JEDDAH995/2020	EPI_ISL_513068	2020-06-17	Pathogen Genomics Lab King Abdullah University of Science and Technology(KAUST)	Pathogen Genomics Lab King Abdullah University of Science and Technology(KAUST)	Raeece Naeem et al
SaudiArabia/KAUST-JEDDAH996/2020	EPI_ISL_513069	2020-06-17	Pathogen Genomics Lab King Abdullah University of Science and Technology(KAUST)	Pathogen Genomics Lab King Abdullah University of Science and Technology(KAUST)	Raeece Naeem et al
SaudiArabia/KAUST-JEDDAH997/2020	EPI_ISL_513070	2020-06-17	Pathogen Genomics Lab King Abdullah University of Science and Technology(KAUST)	Pathogen Genomics Lab King Abdullah University of Science and Technology(KAUST)	Raeece Naeem et al
SaudiArabia/KAUST-JEDDAH998/2020	EPI_ISL_513071	2020-06-23	Pathogen Genomics Lab King Abdullah University of Science and Technology(KAUST)	Pathogen Genomics Lab King Abdullah University of Science and Technology(KAUST)	Raeece Naeem et al
SaudiArabia/KAUST-JEDDAH999/2020	EPI_ISL_513072	2020-06-23	Pathogen Genomics Lab King Abdullah University of Science and Technology(KAUST)	Pathogen Genomics Lab King Abdullah University of Science and Technology(KAUST)	Raeece Naeem et al
SaudiArabia/KAUST-Jeddah59/2020	EPI_ISL_437496	2020-03-25	Pathogen Genomics Lab King Abdullah University of Science and Technology(KAUST)	Pathogen Genomics Lab King Abdullah University of Science and Technology(KAUST)	Sara Mfarrej et al
SaudiArabia/KAUST-Jeddah60/2020	EPI_ISL_437497	2020-03-25	Pathogen Genomics Lab King Abdullah University of Science and Technology(KAUST)	Pathogen Genomics Lab King Abdullah University of Science and Technology(KAUST)	Sara Mfarrej et al
SaudiArabia/KAUST-Jeddah61/2020	EPI_ISL_437754	2020-03-30	Pathogen Genomics Lab King Abdullah University of Science and Technology(KAUST)	Pathogen Genomics Lab King Abdullah University of Science and Technology(KAUST)	Sharif Hala et al
SaudiArabia/KAUST-Jeddah64/2020	EPI_ISL_437475	2020-04-01	Pathogen Genomics Lab King Abdullah University of Science and Technology(KAUST)	Pathogen Genomics Lab King Abdullah University of Science and Technology(KAUST)	Sharif Hala et al
SaudiArabia/KAUST-Jeddah66/2020	EPI_ISL_437755	2020-03-30	Pathogen Genomics Lab King Abdullah University of Science and Technology(KAUST)	Pathogen Genomics Lab King Abdullah University of Science and Technology(KAUST)	Sharif Hala et al
SaudiArabia/KAUST-Jeddah68/2020	EPI_ISL_437756	2020-03-30	Pathogen Genomics Lab King Abdullah University of Science and Technology(KAUST)	Pathogen Genomics Lab King Abdullah University of Science and Technology(KAUST)	Sharif Hala et al
SaudiArabia/KAUST-Jeddah70/2020	EPI_ISL_437757	2020-03-30	Pathogen Genomics Lab King Abdullah University of Science and Technology(KAUST)	Pathogen Genomics Lab King Abdullah University of Science and Technology(KAUST)	Sharif Hala et al
SaudiArabia/KAUST-Jeddah73/2020	EPI_ISL_437758	2020-03-30	Pathogen Genomics Lab King Abdullah University of Science and Technology(KAUST)	Pathogen Genomics Lab King Abdullah University of Science and Technology(KAUST)	Sharif Hala et al
SaudiArabia/KAUST-Jeddah75/2020	EPI_ISL_437759	2020-03-30	Pathogen Genomics Lab King Abdullah University of Science and Technology(KAUST)	Pathogen Genomics Lab King Abdullah University of Science and Technology(KAUST)	Sharif Hala et al
SaudiArabia/KAUST-Jeddah76/2020	EPI_ISL_437760	2020-03-30	Pathogen Genomics Lab King Abdullah University of Science and Technology(KAUST)	Pathogen Genomics Lab King Abdullah University of Science and Technology(KAUST)	Sharif Hala et al
SaudiArabia/KAUST-MADINAH1036/2020	EPI_ISL_513073	2020-06-11	Pathogen Genomics Lab King Abdullah University of Science and Technology(KAUST)	Pathogen Genomics Lab King Abdullah University of Science and Technology(KAUST)	Raeece Naeem et al
SaudiArabia/KAUST-MADINAH1038/2020	EPI_ISL_513074	2020-06-13	Pathogen Genomics Lab King Abdullah University of Science and Technology(KAUST)	Pathogen Genomics Lab King Abdullah University of Science and Technology(KAUST)	Raeece Naeem et al
SaudiArabia/KAUST-MADINAH1043/2020	EPI_ISL_513075	2020-06-19	Pathogen Genomics Lab King Abdullah University of Science and Technology(KAUST)	Pathogen Genomics Lab King Abdullah University of Science and Technology(KAUST)	Raeece Naeem et al
SaudiArabia/KAUST-MADINAH1044/2020	EPI_ISL_513076	2020-06-13	Pathogen Genomics Lab King Abdullah University of Science and Technology(KAUST)	Pathogen Genomics Lab King Abdullah University of Science and Technology(KAUST)	Raeece Naeem et al
SaudiArabia/KAUST-MADINAH1046/2020	EPI_ISL_513077	2020-06-13	Pathogen Genomics Lab King Abdullah University of Science and Technology(KAUST)	Pathogen Genomics Lab King Abdullah University of Science and Technology(KAUST)	Fathia Ben Rached et al
SaudiArabia/KAUST-MADINAH1047/2020	EPI_ISL_513078	2020-06-13	Pathogen Genomics Lab King Abdullah University of Science and Technology(KAUST)	Pathogen Genomics Lab King Abdullah University of Science and Technology(KAUST)	Fathia Ben Rached et al
SaudiArabia/KAUST-MADINAH1048/2020	EPI_ISL_513079	2020-06-13	Pathogen Genomics Lab King Abdullah University of Science and Technology(KAUST)	Pathogen Genomics Lab King Abdullah University of Science and Technology(KAUST)	Fathia Ben Rached et al
SaudiArabia/KAUST-MADINAH1049/2020	EPI_ISL_513080	2020-06-13	Pathogen Genomics Lab King Abdullah University of Science and Technology(KAUST)	Pathogen Genomics Lab King Abdullah University of Science and Technology(KAUST)	Fathia Ben Rached et al
SaudiArabia/KAUST-MADINAH1051/2020	EPI_ISL_513081	2020-06-13	Pathogen Genomics Lab King Abdullah University of Science and Technology(KAUST)	Pathogen Genomics Lab King Abdullah University of Science and Technology(KAUST)	Fathia Ben Rached et al
SaudiArabia/KAUST-MADINAH1052/2020	EPI_ISL_513082	2020-06-13	Pathogen Genomics Lab King Abdullah University of Science and Technology(KAUST)	Pathogen Genomics Lab King Abdullah University of Science and Technology(KAUST)	Fathia Ben Rached et al
SaudiArabia/KAUST-MADINAH1053/2020	EPI_ISL_513083	2020-06-13	Pathogen Genomics Lab King Abdullah University of Science and Technology(KAUST)	Pathogen Genomics Lab King Abdullah University of Science and Technology(KAUST)	Fathia Ben Rached et al
SaudiArabia/KAUST-MADINAH1059/2020	EPI_ISL_513084	2020-06-13	Pathogen Genomics Lab King Abdullah University of Science and Technology(KAUST)	Pathogen Genomics Lab King Abdullah University of Science and Technology(KAUST)	Fathia Ben Rached et al
SaudiArabia/KAUST-MADINAH1060/2020	EPI_ISL_513085	2020-06-13	Pathogen Genomics Lab King Abdullah University of Science and Technology(KAUST)	Pathogen Genomics Lab King Abdullah University of Science and Technology(KAUST)	Fathia Ben Rached et al
SaudiArabia/KAUST-MADINAH1061/2020	EPI_ISL_513086	2020-06-13	Pathogen Genomics Lab King Abdullah University of Science and Technology(KAUST)	Pathogen Genomics Lab King Abdullah University of Science and Technology(KAUST)	Fathia Ben Rached et al
SaudiArabia/KAUST-MADINAH1063/2020	EPI_ISL_677951	2020-06-13	Pathogen Genomics Lab King Abdullah University of Science and Technology(KAUST)	Pathogen Genomics Lab King Abdullah University of Science and Technology(KAUST)	Olga Douvropoulou et al
SaudiArabia/KAUST-MADINAH1066/2020	EPI_ISL_513087	2020-06-13	Pathogen Genomics Lab King Abdullah University of Science and Technology(KAUST)	Pathogen Genomics Lab King Abdullah University of Science and Technology(KAUST)	Fathia Ben Rached et al
SaudiArabia/KAUST-MADINAH1070/2020	EPI_ISL_513088	2020-06-13	Pathogen Genomics Lab King Abdullah University of Science and Technology(KAUST)	Pathogen Genomics Lab King Abdullah University of Science and Technology(KAUST)	Fathia Ben Rached et al
SaudiArabia/KAUST-MADINAH1072/2020	EPI_ISL_513089	2020-06-11	Pathogen Genomics Lab King Abdullah University of Science and Technology(KAUST)	Pathogen Genomics Lab King Abdullah University of Science and Technology(KAUST)	Fathia Ben Rached et al
SaudiArabia/KAUST-MADINAH1073/2020	EPI_ISL_513090	2020-06-11	Pathogen Genomics Lab King Abdullah University of Science and Technology(KAUST)	Pathogen Genomics Lab King Abdullah University of Science and Technology(KAUST)	Fathia Ben Rached et al
SaudiArabia/KAUST-MADINAH1074/2020	EPI_ISL_513091	2020-06-11	Pathogen Genomics Lab King Abdullah University of Science and Technology(KAUST)	Pathogen Genomics Lab King Abdullah University of Science and Technology(KAUST)	Fathia Ben Rached et al
SaudiArabia/KAUST-MADINAH1075/2020	EPI_ISL_513092	2020-06-11	Pathogen Genomics Lab King Abdullah University of Science and Technology(KAUST)	Pathogen Genomics Lab King Abdullah University of Science and Technology(KAUST)	Fathia Ben Rached et al
SaudiArabia/KAUST-MADINAH1076/2020	EPI_ISL_513093	2020-06-11	Pathogen Genomics Lab King Abdullah University of Science and Technology(KAUST)	Pathogen Genomics Lab King Abdullah University of Science and Technology(KAUST)	Fathia Ben Rached et al
SaudiArabia/KAUST-MADINAH1077/2020	EPI_ISL_513094	2020-06-11	Pathogen Genomics Lab King Abdullah University of Science and Technology(KAUST)	Pathogen Genomics Lab King Abdullah University of Science and Technology(KAUST)	Fathia Ben Rached et al
SaudiArabia/KAUST-MADINAH1078/2020	EPI_ISL_513095	2020-05-27	Pathogen Genomics Lab King Abdullah University of Science and Technology(KAUST)	Pathogen Genomics Lab King Abdullah University of Science and Technology(KAUST)	Fathia Ben Rached et al
SaudiArabia/KAUST-MADINAH1079/2020	EPI_ISL_513096	2020-06-11	Pathogen Genomics Lab King Abdullah University of Science and Technology(KAUST)	Pathogen Genomics Lab King Abdullah University of Science and Technology(KAUST)	Fathia Ben Rached et al
SaudiArabia/KAUST-MADINAH1080/2020	EPI_ISL_636967	2020-06-13	Pathogen Genomics Lab King Abdullah University of Science and Technology(KAUST)	Pathogen Genomics Lab King Abdullah University of Science and Technology(KAUST)	Fathia Ben Rached et al
SaudiArabia/KAUST-MADINAH1081/2020	EPI_ISL_513097	2020-06-11	Pathogen Genomics Lab King Abdullah University of Science and Technology(KAUST)	Pathogen Genomics Lab King Abdullah University of Science and Technology(KAUST)	Fathia Ben Rached et al
SaudiArabia/KAUST-MADINAH1082/2020	EPI_ISL_636968	2020-06-13	Pathogen Genomics Lab King Abdullah University of Science and Technology(KAUST)	Pathogen Genomics Lab King Abdullah University of Science and Technology(KAUST)	Fathia Ben Rached et al
SaudiArabia/KAUST-MADINAH1085/2020	EPI_ISL_513098	2020-06-11	Pathogen Genomics Lab King Abdullah University of Science and Technology(KAUST)	Pathogen Genomics Lab King Abdullah University of Science and Technology(KAUST)	Fathia Ben Rached et al
SaudiArabia/KAUST-MADINAH1086/2020	EPI_ISL_513099	2020-06-13	Pathogen Genomics Lab King Abdullah University of Science and Technology(KAUST)	Pathogen Genomics Lab King Abdullah University of Science and Technology(KAUST)	Fathia Ben Rached et al
SaudiArabia/KAUST-MADINAH1087/2020	EPI_ISL_513100	2020-06-11	Pathogen Genomics Lab King Abdullah University of Science and Technology(KAUST)	Pathogen Genomics Lab King Abdullah University of Science and Technology(KAUST)	Fathia Ben Rached et al
SaudiArabia/KAUST-MADINAH1090/2020	EPI_ISL_513101	2020-06-11	Pathogen Genomics Lab King Abdullah University of Science and Technology(KAUST)	Pathogen Genomics Lab King Abdullah University of Science and Technology(KAUST)	Fathia Ben Rached et al
SaudiArabia/KAUST-MADINAH1093/2020	EPI_ISL_513102	2020-06-11	Pathogen Genomics Lab King Abdullah University of Science and Technology(KAUST)	Pathogen Genomics Lab King Abdullah University of Science and Technology(KAUST)	Fathia Ben Rached et al
SaudiArabia/KAUST-MADINAH1094/2020	EPI_ISL_513103	2020-06-13	Pathogen Genomics Lab King Abdullah University of Science and Technology(KAUST)	Pathogen Genomics Lab King Abdullah University of Science and Technology(KAUST)	Fathia Ben Rached et al
SaudiArabia/KAUST-MADINAH1095/2020	EPI_ISL_513104	2020-06-13	Pathogen Genomics Lab King Abdullah University of Science and Technology(KAUST)	Pathogen Genomics Lab King Abdullah University of Science and Technology(KAUST)	Fathia Ben Rached et al
SaudiArabia/KAUST-MADINAH1096/2020	EPI_ISL_513105	2020-06-13	Pathogen Genomics Lab King Abdullah University of Science and Technology(KAUST)	Pathogen Genomics Lab King Abdullah University of Science and Technology(KAUST)	Fathia Ben Rached et al
SaudiArabia/KAUST-MADINAH1099/2020	EPI_ISL_513106	2020-06-13	Pathogen Genomics Lab King Abdullah University of Science and Technology(KAUST)	Pathogen Genomics Lab King Abdullah University of Science and Technology(KAUST)	Fathia Ben Rached et al
SaudiArabia/KAUST-MADINAH1100/2020	EPI_ISL_513107	2020-06-13	Pathogen Genomics Lab King Abdullah University of Science and Technology(KAUST)	Pathogen Genomics Lab King Abdullah University of Science and Technology(KAUST)	Fathia Ben Rached et al
SaudiArabia/KAUST-MADINAH1101/2020	EPI_ISL_677972	2020-06-13	Pathogen Genomics Lab King Abdullah University of Science and Technology(KAUST)	Pathogen Genomics Lab King Abdullah University of Science and Technology(KAUST)	Olga Douvropoulou et al
SaudiArabia/KAUST-MADINAH1102/2020	EPI_ISL_513108	2020-06-13	Pathogen Genomics Lab King Abdullah University of Science and Technology(KAUST)	Pathogen Genomics Lab King Abdullah University of Science and Technology(KAUST)	Fathia Ben Rached et al
SaudiArabia/KAUST-MADINAH1103/2020	EPI_ISL_513109	2020-06-13	Pathogen Genomics Lab King Abdullah University of Science and Technology(KAUST)	Pathogen Genomics Lab King Abdullah University of Science and Technology(KAUST)	Fathia Ben Rached et al
SaudiArabia/KAUST-MADINAH1106/2020	EPI_ISL_513110	2020-06-13	Pathogen Genomics Lab King Abdullah University of Science and Technology(KAUST)	Pathogen Genomics Lab King Abdullah University of Science and Technology(KAUST)	Fathia Ben Rached et al
SaudiArabia/KAUST-MADINAH1107/2020	EPI_ISL_513111	2020-06-11	Pathogen Genomics Lab King Abdullah University of Science and Technology(KAUST)	Pathogen Genomics Lab King Abdullah University of Science and Technology(KAUST)	Fathia Ben Rached et al
SaudiArabia/KAUST-MADINAH1108/2020	EPI_ISL_513112	2020-06-11	Pathogen Genomics Lab King Abdullah University of Science and Technology(KAUST)	Pathogen Genomics Lab King Abdullah University of Science and Technology(KAUST)	Fathia Ben Rached et al
SaudiArabia/KAUST-MADINAH1109/2020	EPI_ISL_513113	2020-06-11	Pathogen Genomics Lab King Abdullah University of Science and Technology(KAUST)	Pathogen Genomics Lab King Abdullah University of Science and Technology(KAUST)	Fathia Ben Rached et al
SaudiArabia/KAUST-MADINAH1110/2020	EPI_ISL_513114	2020-06-11	Pathogen Genomics Lab King Abdullah University of Science and Technology(KAUST)	Pathogen Genomics Lab King Abdullah University of Science and Technology(KAUST)	Fathia Ben Rached et al
SaudiArabia/KAUST-MADINAH1111/2020	EPI_ISL_513115	2020-06-03	Pathogen Genomics Lab King Abdullah University of Science and Technology(KAUST)	Pathogen Genomics Lab King Abdullah University of Science and Technology(KAUST)	Fathia Ben Rached et al
SaudiArabia/KAUST-MADINAH1112/2020	EPI_ISL_513116	2020-06-11	Pathogen Genomics Lab King Abdullah University of Science and Technology(KAUST)	Pathogen Genomics Lab King Abdullah University of Science and Technology(KAUST)	Fathia Ben Rached et al
SaudiArabia/KAUST-MADINAH1113/2020	EPI_ISL_513117	2020-06-11	Pathogen Genomics Lab King Abdullah University of Science and Technology(KAUST)	Pathogen Genomics Lab King Abdullah University of Science and Technology(KAUST)	Fathia Ben Rached et al
SaudiArabia/KAUST-MADINAH1114/2020	EPI_ISL_513118	2020-06-11	Pathogen Genomics Lab King Abdullah University of Science and Technology(KAUST)	Pathogen Genomics Lab King Abdullah University of Science and Technology(KAUST)	Fathia Ben Rached et al
SaudiArabia/KAUST-MADINAH1115/2020	EPI_ISL_513119	2020-06-11	Pathogen Genomics Lab King Abdullah University of Science and Technology(KAUST)	Pathogen Genomics Lab King Abdullah University of Science and Technology(KAUST)	Fathia Ben Rached et al
SaudiArabia/KAUST-MADINAH1116/2020	EPI_ISL_513120	2020-06-11	Pathogen Genomics Lab King Abdullah University of Science and Technology(KAUST)	Pathogen Genomics Lab King Abdullah University of Science and Technology(KAUST)	Fathia Ben Rached et al
SaudiArabia/KAUST-MADINAH1117/2020	EPI_ISL_677977	2020-06-11	Pathogen Genomics Lab King Abdullah University of Science and Technology(KAUST)	Pathogen Genomics Lab King Abdullah University of Science and Technology(KAUST)	Amit Kumar Subudhi et al
SaudiArabia/KAUST-MADINAH1118/2020	EPI_ISL_677978	2020-06-11	Pathogen Genomics Lab King Abdullah University of Science and Technology(KAUST)	Pathogen Genomics Lab King Abdullah University of Science and Technology(KAUST)	Amit Kumar Subudhi et al
SaudiArabia/KAUST-MADINAH1119/2020	EPI_ISL_677979	2020-06-11	Pathogen Genomics Lab King Abdullah University of Science and Technology(KAUST)	Pathogen Genomics Lab King Abdullah University of Science and Technology(KAUST)	Amit Kumar Subudhi et al
SaudiArabia/KAUST-MADINAH1120/2020	EPI_ISL_677980	2020-06-11	Pathogen Genomics Lab King Abdullah University of Science and Technology(KAUST)	Pathogen Genomics Lab King Abdullah University of Science and Technology(KAUST)	Amit Kumar Subudhi et al
SaudiArabia/KAUST-MADINAH1121/2020	EPI_ISL_677981	2020-06-11	Pathogen Genomics Lab King Abdullah University of Science and Technology(KAUST)	Pathogen Genomics Lab King Abdullah University of Science and Technology(KAUST)	Amit Kumar Subudhi et al
SaudiArabia/KAUST-MADINAH1122/2020	EPI_ISL_677982	2020-06-11	Pathogen Genomics Lab King Abdullah University of Science and Technology(KAUST)	Pathogen Genomics Lab King Abdullah University of Science and Technology(KAUST)	Amit Kumar Subudhi et al
SaudiArabia/KAUST-MADINAH1123/2020	EPI_ISL_677983	2020-06-11	Pathogen Genomics Lab King Abdullah University of Science and Technology(KAUST)	Pathogen Genomics Lab King Abdullah University of Science and Technology(KAUST)	Amit Kumar Subudhi et al
SaudiArabia/KAUST-MADINAH1124/2020	EPI_ISL_677984	2020-06-11	Pathogen Genomics Lab King Abdullah University of Science and Technology(KAUST)	Pathogen Genomics Lab King Abdullah University of Science and Technology(KAUST)	Amit Kumar Subudhi et al
SaudiArabia/KAUST-MADINAH1126/2020	EPI_ISL_677985	2020-06-11	Pathogen Genomics Lab King Abdullah University of Science and Technology(KAUST)	Pathogen Genomics Lab King Abdullah University of Science and Technology(KAUST)	Amit Kumar Subudhi et al
SaudiArabia/KAUST-MADINAH1127/2020	EPI_ISL_677986	2020-06-11	Pathogen Genomics Lab King Abdullah University of Science and Technology(KAUST)	Pathogen Genomics Lab King Abdullah University of Science and Technology(KAUST)	Amit Kumar Subudhi et al
SaudiArabia/KAUST-MADINAH1128/2020	EPI_ISL_677975	2020-06-11	Pathogen Genomics Lab King Abdullah University of Science and Technology(KAUST)	Pathogen Genomics Lab King Abdullah University of Science and Technology(KAUST)	Amit Kumar Subudhi et al
SaudiArabia/KAUST-MADINAH1129/2020	EPI_ISL_677987	2020-06-13	Pathogen Genomics Lab King Abdullah University of Science and Technology(KAUST)	Pathogen Genomics Lab King Abdullah University of Science and Technology(KAUST)	Amit Kumar Subudhi et al
SaudiArabia/KAUST-MADINAH1130/2020	EPI_ISL_677988	2020-06-13	Pathogen Genomics Lab King Abdullah University of Science and Technology(KAUST)	Pathogen Genomics Lab King Abdullah University of Science and Technology(KAUST)	Sara Mfarrej et al
SaudiArabia/KAUST-MADINAH1131/2020	EPI_ISL_677989	2020-06-11	Pathogen Genomics Lab King Abdullah University of Science and Technology(KAUST)	Pathogen Genomics Lab King Abdullah University of Science and Technology(KAUST)	Sara Mfarrej et al
SaudiArabia/KAUST-MADINAH1132/2020	EPI_ISL_678237	2020-06-19	Pathogen Genomics Lab King Abdullah University of Science and Technology(KAUST)	Pathogen Genomics Lab King Abdullah University of Science and Technology(KAUST)	Sara Mfarrej et al
SaudiArabia/KAUST-MADINAH1135/2020	EPI_ISL_677967	2020-06-11	Pathogen Genomics Lab King Abdullah University of Science and Technology(KAUST)	Pathogen Genomics Lab King Abdullah University of Science and Technology(KAUST)	Sara Mfarrej et al
SaudiArabia/KAUST-MADINAH1136/2020	EPI_ISL_677990	2020-06-11	Pathogen Genomics Lab King Abdullah University of Science and Technology(KAUST)	Pathogen Genomics Lab King Abdullah University of Science and Technology(KAUST)	Amit Kumar Subudhi et al
SaudiArabia/KAUST-MADINAH1139/2020	EPI_ISL_677991	2020-06-27	Pathogen Genomics Lab King Abdullah University of Science and Technology(KAUST)	Pathogen Genomics Lab King Abdullah University of Science and Technology(KAUST)	Olga Douvropoulou et al
SaudiArabia/KAUST-MADINAH1140/2020	EPI_ISL_677992	2020-06-27	Pathogen Genomics Lab King Abdullah University of Science and Technology(KAUST)	Pathogen Genomics Lab King Abdullah University of Science and Technology(KAUST)	Raeece Naeem et al
SaudiArabia/KAUST-MADINAH1141/2020	EPI_ISL_677993	2020-06-27	Pathogen Genomics Lab King Abdullah University of Science and Technology(KAUST)	Pathogen Genomics Lab King Abdullah University of Science and Technology(KAUST)	Raeece Naeem et al
SaudiArabia/KAUST-MADINAH1142/2020	EPI_ISL_677994	2020-06-27	Pathogen Genomics Lab King Abdullah University of Science and Technology(KAUST)	Pathogen Genomics Lab King Abdullah University of Science and Technology(KAUST)	Raeece Naeem et al
SaudiArabia/KAUST-MADINAH1143/2020	EPI_ISL_677995	2020-06-27	Pathogen Genomics Lab King Abdullah University of Science and Technology(KAUST)	Pathogen Genomics Lab King Abdullah University of Science and Technology(KAUST)	Raeece Naeem et al
SaudiArabia/KAUST-MADINAH1144/2020	EPI_ISL_677996	2020-06-27	Pathogen Genomics Lab King Abdullah University of Science and Technology(KAUST)	Pathogen Genomics Lab King Abdullah University of Science and Technology(KAUST)	Raeece Naeem et al
SaudiArabia/KAUST-MADINAH1145/2020	EPI_ISL_677997	2020-06-27	Pathogen Genomics Lab King Abdullah University of Science and Technology(KAUST)	Pathogen Genomics Lab King Abdullah University of Science and Technology(KAUST)	Raeece Naeem et al
SaudiArabia/KAUST-MADINAH1146/2020	EPI_ISL_677998	2020-06-27	Pathogen Genomics Lab King Abdullah University of Science and Technology(KAUST)	Pathogen Genomics Lab King Abdullah University of Science and Technology(KAUST)	Raeece Naeem et al
SaudiArabia/KAUST-MADINAH1147/2020	EPI_ISL_677999	2020-06-27	Pathogen Genomics Lab King Abdullah University of Science and Technology(KAUST)	Pathogen Genomics Lab King Abdullah University of Science and Technology(KAUST)	Raeece Naeem et al
SaudiArabia/KAUST-MADINAH1148/2020	EPI_ISL_678000	2020-06-27	Pathogen Genomics Lab King Abdullah University of Science and Technology(KAUST)	Pathogen Genomics Lab King Abdullah University of Science and Technology(KAUST)	Raeece Naeem et al
SaudiArabia/KAUST-MADINAH1149/2020	EPI_ISL_678001	2020-06-27	Pathogen Genomics Lab King Abdullah University of Science and Technology(KAUST)	Pathogen Genomics Lab King Abdullah University of Science and Technology(KAUST)	Raeece Naeem et al
SaudiArabia/KAUST-MADINAH1150/2020	EPI_ISL_678002	2020-06-17	Pathogen Genomics Lab King Abdullah University of Science and Technology(KAUST)	Pathogen Genomics Lab King Abdullah University of Science and Technology(KAUST)	Raeece Naeem et al
SaudiArabia/KAUST-MADINAH1151/2020	EPI_ISL_678003	2020-06-17	Pathogen Genomics Lab King Abdullah University of Science and Technology(KAUST)	Pathogen Genomics Lab King Abdullah University of Science and Technology(KAUST)	Raeece Naeem et al
SaudiArabia/KAUST-MADINAH1269/2020	EPI_ISL_678004	2020-06-25	Pathogen Genomics Lab King Abdullah University of Science and Technology(KAUST)	Pathogen Genomics Lab King Abdullah University of Science and Technology(KAUST)	Sara Mfarrej et al
SaudiArabia/KAUST-MADINAH1271/2020	EPI_ISL_678005	2020-06-25	Pathogen Genomics Lab King Abdullah University of Science and Technology(KAUST)	Pathogen Genomics Lab King Abdullah University of Science and Technology(KAUST)	Sara Mfarrej et al
SaudiArabia/KAUST-MADINAH1274/2020	EPI_ISL_678006	2020-06-25	Pathogen Genomics Lab King Abdullah University of Science and Technology(KAUST)	Pathogen Genomics Lab King Abdullah University of Science and Technology(KAUST)	Sara Mfarrej et al
SaudiArabia/KAUST-MADINAH1277/2020	EPI_ISL_678007	2020-06-25	Pathogen Genomics Lab King Abdullah University of Science and Technology(KAUST)	Pathogen Genomics Lab King Abdullah University of Science and Technology(KAUST)	Sara Mfarrej et al
SaudiArabia/KAUST-MADINAH1279/2020	EPI_ISL_677971	2020-06-25	Pathogen Genomics Lab King Abdullah University of Science and Technology(KAUST)	Pathogen Genomics Lab King Abdullah University of Science and Technology(KAUST)	Sara Mfarrej et al
SaudiArabia/KAUST-MADINAH1281/2020	EPI_ISL_677950	2020-06-26	Pathogen Genomics Lab King Abdullah University of Science and Technology(KAUST)	Pathogen Genomics Lab King Abdullah University of Science and Technology(KAUST)	Sara Mfarrej et al
SaudiArabia/KAUST-MADINAH1282/2020	EPI_ISL_677952	2020-06-25	Pathogen Genomics Lab King Abdullah University of Science and Technology(KAUST)	Pathogen Genomics Lab King Abdullah University of Science and Technology(KAUST)	Sara Mfarrej et al
SaudiArabia/KAUST-MADINAH1283/2020	EPI_ISL_678008	2020-06-25	Pathogen Genomics Lab King Abdullah University of Science and Technology(KAUST)	Pathogen Genomics Lab King Abdullah University of Science and Technology(KAUST)	Sara Mfarrej et al
SaudiArabia/KAUST-MADINAH1284/2020	EPI_ISL_678009	2020-06-25	Pathogen Genomics Lab King Abdullah University of Science and Technology(KAUST)	Pathogen Genomics Lab King Abdullah University of Science and Technology(KAUST)	Sara Mfarrej et al
SaudiArabia/KAUST-MADINAH1362/2020	EPI_ISL_678010	2020-06-11	Pathogen Genomics Lab King Abdullah University of Science and Technology(KAUST)	Pathogen Genomics Lab King Abdullah University of Science and Technology(KAUST)	Muhammad Shuaib et al
SaudiArabia/KAUST-MADINAH1363/2020	EPI_ISL_678011	2020-06-11	Pathogen Genomics Lab King Abdullah University of Science and Technology(KAUST)	Pathogen Genomics Lab King Abdullah University of Science and Technology(KAUST)	Muhammad Shuaib et al
SaudiArabia/KAUST-MADINAH1364/2020	EPI_ISL_677949	2020-06-04	Pathogen Genomics Lab King Abdullah University of Science and Technology(KAUST)	Pathogen Genomics Lab King Abdullah University of Science and Technology(KAUST)	Muhammad Shuaib et al
SaudiArabia/KAUST-MADINAH1366/2020	EPI_ISL_678012	2020-06-04	Pathogen Genomics Lab King Abdullah University of Science and Technology(KAUST)	Pathogen Genomics Lab King Abdullah University of Science and Technology(KAUST)	Muhammad Shuaib et al
SaudiArabia/KAUST-MADINAH1367/2020	EPI_ISL_678013	2020-06-04	Pathogen Genomics Lab King Abdullah University of Science and Technology(KAUST)	Pathogen Genomics Lab King Abdullah University of Science and Technology(KAUST)	Muhammad Shuaib et al
SaudiArabia/KAUST-MADINAH1370/2020	EPI_ISL_677954	2020-06-04	Pathogen Genomics Lab King Abdullah University of Science and Technology(KAUST)	Pathogen Genomics Lab King Abdullah University of Science and Technology(KAUST)	Muhammad Shuaib et al
SaudiArabia/KAUST-MADINAH1371/2020	EPI_ISL_677959	2020-06-11	Pathogen Genomics Lab King Abdullah University of Science and Technology(KAUST)	Pathogen Genomics Lab King Abdullah University of Science and Technology(KAUST)	Sara Mfarrej et al
SaudiArabia/KAUST-MADINAH1372/2020	EPI_ISL_678014	2020-06-11	Pathogen Genomics Lab King Abdullah University of Science and Technology(KAUST)	Pathogen Genomics Lab King Abdullah University of Science and Technology(KAUST)	Muhammad Shuaib et al
SaudiArabia/KAUST-MADINAH1373/2020	EPI_ISL_678015	2020-06-04	Pathogen Genomics Lab King Abdullah University of Science and Technology(KAUST)	Pathogen Genomics Lab King Abdullah University of Science and Technology(KAUST)	Muhammad Shuaib et al
SaudiArabia/KAUST-MADINAH1374/2020	EPI_ISL_678016	2020-06-04	Pathogen Genomics Lab King Abdullah University of Science and Technology(KAUST)	Pathogen Genomics Lab King Abdullah University of Science and Technology(KAUST)	Muhammad Shuaib et al
SaudiArabia/KAUST-MADINAH1375/2020	EPI_ISL_678017	2020-06-04	Pathogen Genomics Lab King Abdullah University of Science and Technology(KAUST)	Pathogen Genomics Lab King Abdullah University of Science and Technology(KAUST)	Muhammad Shuaib et al
SaudiArabia/KAUST-MADINAH1378/2020	EPI_ISL_677948	2020-06-04	Pathogen Genomics Lab King Abdullah University of Science and Technology(KAUST)	Pathogen Genomics Lab King Abdullah University of Science and Technology(KAUST)	Sara Mfarrej et al
SaudiArabia/KAUST-MADINAH1379/2020	EPI_ISL_678018	2020-06-11	Pathogen Genomics Lab King Abdullah University of Science and Technology(KAUST)	Pathogen Genomics Lab King Abdullah University of Science and Technology(KAUST)	Muhammad Shuaib et al
SaudiArabia/KAUST-MADINAH1380/2020	EPI_ISL_677961	2020-06-04	Pathogen Genomics Lab King Abdullah University of Science and Technology(KAUST)	Pathogen Genomics Lab King Abdullah University of Science and Technology(KAUST)	Sara Mfarrej et al
SaudiArabia/KAUST-MADINAH1381/2020	EPI_ISL_678019	2020-06-04	Pathogen Genomics Lab King Abdullah University of Science and Technology(KAUST)	Pathogen Genomics Lab King Abdullah University of Science and Technology(KAUST)	Muhammad Shuaib et al
SaudiArabia/KAUST-MADINAH1478/2020	EPI_ISL_678020	2020-06-19	Pathogen Genomics Lab King Abdullah University of Science and Technology(KAUST)	Pathogen Genomics Lab King Abdullah University of Science and Technology(KAUST)	Raushan Nugmanova et al
SaudiArabia/KAUST-MADINAH1479/2020	EPI_ISL_677953	2020-06-19	Pathogen Genomics Lab King Abdullah University of Science and Technology(KAUST)	Pathogen Genomics Lab King Abdullah University of Science and Technology(KAUST)	Sara Mfarrej et al
SaudiArabia/KAUST-MADINAH1480/2020	EPI_ISL_678021	2020-06-19	Pathogen Genomics Lab King Abdullah University of Science and Technology(KAUST)	Pathogen Genomics Lab King Abdullah University of Science and Technology(KAUST)	Raushan Nugmanova et al
SaudiArabia/KAUST-MADINAH1481/2020	EPI_ISL_677962	2020-06-19	Pathogen Genomics Lab King Abdullah University of Science and Technology(KAUST)	Pathogen Genomics Lab King Abdullah University of Science and Technology(KAUST)	Sara Mfarrej et al
SaudiArabia/KAUST-MADINAH1482/2020	EPI_ISL_677969	2020-06-19	Pathogen Genomics Lab King Abdullah University of Science and Technology(KAUST)	Pathogen Genomics Lab King Abdullah University of Science and Technology(KAUST)	Sara Mfarrej et al
SaudiArabia/KAUST-MADINAH1483/2020	EPI_ISL_678022	2020-06-19	Pathogen Genomics Lab King Abdullah University of Science and Technology(KAUST)	Pathogen Genomics Lab King Abdullah University of Science and Technology(KAUST)	Sara Mfarrej et al
SaudiArabia/KAUST-MADINAH1484/2020	EPI_ISL_678023	2020-06-19	Pathogen Genomics Lab King Abdullah University of Science and Technology(KAUST)	Pathogen Genomics Lab King Abdullah University of Science and Technology(KAUST)	Sara Mfarrej et al
SaudiArabia/KAUST-MADINAH1487/2020	EPI_ISL_678024	2020-06-19	Pathogen Genomics Lab King Abdullah University of Science and Technology(KAUST)	Pathogen Genomics Lab King Abdullah University of Science and Technology(KAUST)	Raushan Nugmanova et al
SaudiArabia/KAUST-MADINAH1488/2020	EPI_ISL_678025	2020-06-19	Pathogen Genomics Lab King Abdullah University of Science and Technology(KAUST)	Pathogen Genomics Lab King Abdullah University of Science and Technology(KAUST)	Raushan Nugmanova et al
SaudiArabia/KAUST-MADINAH1489/2020	EPI_ISL_677974	2020-06-19	Pathogen Genomics Lab King Abdullah University of Science and Technology(KAUST)	Pathogen Genomics Lab King Abdullah University of Science and Technology(KAUST)	Raushan Nugmanova et al
SaudiArabia/KAUST-MADINAH1490/2020	EPI_ISL_677956	2020-06-19	Pathogen Genomics Lab King Abdullah University of Science and Technology(KAUST)	Pathogen Genomics Lab King Abdullah University of Science and Technology(KAUST)	Sara Mfarrej et al
SaudiArabia/KAUST-MADINAH1491/2020	EPI_ISL_677957	2020-06-19	Pathogen Genomics Lab King Abdullah University of Science and Technology(KAUST)	Pathogen Genomics Lab King Abdullah University of Science and Technology(KAUST)	Sara Mfarrej et al
SaudiArabia/KAUST-MADINAH1496/2020	EPI_ISL_751500	2020-07-17	Pathogen Genomics Lab King Abdullah University of Science and Technology(KAUST)	Pathogen Genomics Lab King Abdullah University of Science and Technology(KAUST)	Sara Mfarrej et al
SaudiArabia/KAUST-MADINAH1497/2020	EPI_ISL_751228	2020-07-17	Pathogen Genomics Lab King Abdullah University of Science and Technology(KAUST)	Pathogen Genomics Lab King Abdullah University of Science and Technology(KAUST)	Sara Mfarrej et al
SaudiArabia/KAUST-MADINAH1498/2020	EPI_ISL_751214	2020-07-17	Pathogen Genomics Lab King Abdullah University of Science and Technology(KAUST)	Pathogen Genomics Lab King Abdullah University of Science and Technology(KAUST)	Sara Mfarrej et al
SaudiArabia/KAUST-MADINAH1638/2020	EPI_ISL_751210	2020-07-17	Pathogen Genomics Lab King Abdullah University of Science and Technology(KAUST)	Pathogen Genomics Lab King Abdullah University of Science and Technology(KAUST)	Sara Mfarrej et al
SaudiArabia/KAUST-MADINAH1648/2020	EPI_ISL_751226	2020-07-17	Pathogen Genomics Lab King Abdullah University of Science and Technology(KAUST)	Pathogen Genomics Lab King Abdullah University of Science and Technology(KAUST)	Sara Mfarrej et al
SaudiArabia/KAUST-MADINAH1651/2020	EPI_ISL_751234	2020-07-17	Pathogen Genomics Lab King Abdullah University of Science and Technology(KAUST)	Pathogen Genomics Lab King Abdullah University of Science and Technology(KAUST)	Sara Mfarrej et al
SaudiArabia/KAUST-MADINAH1653/2020	EPI_ISL_751236	2020-08-23	Pathogen Genomics Lab King Abdullah University of Science and Technology(KAUST)	Pathogen Genomics Lab King Abdullah University of Science and Technology(KAUST)	Sara Mfarrej et al
SaudiArabia/KAUST-MADINAH1655/2020	EPI_ISL_751235	2020-08-23	Pathogen Genomics Lab King Abdullah University of Science and Technology(KAUST)	Pathogen Genomics Lab King Abdullah University of Science and Technology(KAUST)	Sara Mfarrej et al
SaudiArabia/KAUST-MADINAH1657/2020	EPI_ISL_751209	2020-08-23	Pathogen Genomics Lab King Abdullah University of Science and Technology(KAUST)	Pathogen Genomics Lab King Abdullah University of Science and Technology(KAUST)	Sara Mfarrej et al
SaudiArabia/KAUST-MADINAH1659/2020	EPI_ISL_751216	2020-08-23	Pathogen Genomics Lab King Abdullah University of Science and Technology(KAUST)	Pathogen Genomics Lab King Abdullah University of Science and Technology(KAUST)	Sara Mfarrej et al
SaudiArabia/KAUST-MADINAH1661/2020	EPI_ISL_751230	2020-08-23	Pathogen Genomics Lab King Abdullah University of Science and Technology(KAUST)	Pathogen Genomics Lab King Abdullah University of Science and Technology(KAUST)	Sara Mfarrej et al
SaudiArabia/KAUST-MADINAH1667/2020	EPI_ISL_751233	2020-08-23	Pathogen Genomics Lab King Abdullah University of Science and Technology(KAUST)	Pathogen Genomics Lab King Abdullah University of Science and Technology(KAUST)	Olga Douvropoulou et al
SaudiArabia/KAUST-MADINAH1669/2020	EPI_ISL_751225	2020-08-23	Pathogen Genomics Lab King Abdullah University of Science and Technology(KAUST)	Pathogen Genomics Lab King Abdullah University of Science and Technology(KAUST)	Raushan Nugmanova et al
SaudiArabia/KAUST-MADINAH1670/2020	EPI_ISL_751229	2020-08-23	Pathogen Genomics Lab King Abdullah University of Science and Technology(KAUST)	Pathogen Genomics Lab King Abdullah University of Science and Technology(KAUST)	Sara Mfarrej et al
SaudiArabia/KAUST-MADINAH1671/2020	EPI_ISL_751217	2020-08-23	Pathogen Genomics Lab King Abdullah University of Science and Technology(KAUST)	Pathogen Genomics Lab King Abdullah University of Science and Technology(KAUST)	Sara Mfarrej et al
SaudiArabia/KAUST-MADINAH1674/2020	EPI_ISL_751232	2020-08-23	Pathogen Genomics Lab King Abdullah University of Science and Technology(KAUST)	Pathogen Genomics Lab King Abdullah University of Science and Technology(KAUST)	Sara Mfarrej et al
SaudiArabia/KAUST-MADINAH1677/2020	EPI_ISL_751227	2020-08-23	Pathogen Genomics Lab King Abdullah University of Science and Technology(KAUST)	Pathogen Genomics Lab King Abdullah University of Science and Technology(KAUST)	Sara Mfarrej et al
SaudiArabia/KAUST-MADINAH1688/2020	EPI_ISL_751501	2020-08-23	Pathogen Genomics Lab King Abdullah University of Science and Technology(KAUST)	Pathogen Genomics Lab King Abdullah University of Science and Technology(KAUST)	Sara Mfarrej et al
SaudiArabia/KAUST-MADINAH1689/2020	EPI_ISL_751231	2020-08-23	Pathogen Genomics Lab King Abdullah University of Science and Technology(KAUST)	Pathogen Genomics Lab King Abdullah University of Science and Technology(KAUST)	Sara Mfarrej et al
SaudiArabia/KAUST-MADINAH1690/2020	EPI_ISL_751215	2020-08-23	Pathogen Genomics Lab King Abdullah University of Science and Technology(KAUST)	Pathogen Genomics Lab King Abdullah University of Science and Technology(KAUST)	Sara Mfarrej et al
SaudiArabia/KAUST-MADINAH209/2020	EPI_ISL_678234	2020-04-01	Pathogen Genomics Lab King Abdullah University of Science and Technology(KAUST)	Pathogen Genomics Lab King Abdullah University of Science and Technology(KAUST)	Sharif Hala et al
SaudiArabia/KAUST-MADINAH210/2020	EPI_ISL_678026	2020-04-01	Pathogen Genomics Lab King Abdullah University of Science and Technology(KAUST)	Pathogen Genomics Lab King Abdullah University of Science and Technology(KAUST)	Sharif Hala et al
SaudiArabia/KAUST-MADINAH22/2020	EPI_ISL_751237	2020-03-23	Pathogen Genomics Lab King Abdullah University of Science and Technology(KAUST)	Pathogen Genomics Lab King Abdullah University of Science and Technology(KAUST)	Sharif Hala et al
SaudiArabia/KAUST-MADINAH239/2020	EPI_ISL_678235	2020-04-01	Pathogen Genomics Lab King Abdullah University of Science and Technology(KAUST)	Pathogen Genomics Lab King Abdullah University of Science and Technology(KAUST)	Fathia Ben Rached et al
SaudiArabia/KAUST-MADINAH240/2020	EPI_ISL_677958	2020-04-01	Pathogen Genomics Lab King Abdullah University of Science and Technology(KAUST)	Pathogen Genomics Lab King Abdullah University of Science and Technology(KAUST)	Fathia Ben Rached et al
SaudiArabia/KAUST-MADINAH244/2020	EPI_ISL_677960	2020-04-01	Pathogen Genomics Lab King Abdullah University of Science and Technology(KAUST)	Pathogen Genomics Lab King Abdullah University of Science and Technology(KAUST)	Fathia Ben Rached et al
SaudiArabia/KAUST-MADINAH245/2020	EPI_ISL_677963	2020-04-01	Pathogen Genomics Lab King Abdullah University of Science and Technology(KAUST)	Pathogen Genomics Lab King Abdullah University of Science and Technology(KAUST)	Fathia Ben Rached et al
SaudiArabia/KAUST-MADINAH246/2020	EPI_ISL_677970	2020-04-01	Pathogen Genomics Lab King Abdullah University of Science and Technology(KAUST)	Pathogen Genomics Lab King Abdullah University of Science and Technology(KAUST)	Fathia Ben Rached et al
SaudiArabia/KAUST-MADINAH250/2020	EPI_ISL_678027	2020-04-02	Pathogen Genomics Lab King Abdullah University of Science and Technology(KAUST)	Pathogen Genomics Lab King Abdullah University of Science and Technology(KAUST)	Fathia Ben Rached et al
SaudiArabia/KAUST-MADINAH251/2020	EPI_ISL_677946	2020-04-01	Pathogen Genomics Lab King Abdullah University of Science and Technology(KAUST)	Pathogen Genomics Lab King Abdullah University of Science and Technology(KAUST)	Fathia Ben Rached et al
SaudiArabia/KAUST-MADINAH259/2020	EPI_ISL_677968	2020-04-01	Pathogen Genomics Lab King Abdullah University of Science and Technology(KAUST)	Pathogen Genomics Lab King Abdullah University of Science and Technology(KAUST)	Fathia Ben Rached et al
SaudiArabia/KAUST-MADINAH268/2020	EPI_ISL_678028	2020-04-01	Pathogen Genomics Lab King Abdullah University of Science and Technology(KAUST)	Pathogen Genomics Lab King Abdullah University of Science and Technology(KAUST)	Fathia Ben Rached et al
SaudiArabia/KAUST-MADINAH273/2020	EPI_ISL_513121	2020-04-01	Pathogen Genomics Lab King Abdullah University of Science and Technology(KAUST)	Pathogen Genomics Lab King Abdullah University of Science and Technology(KAUST)	Sharif Hala et al
SaudiArabia/KAUST-MADINAH274/2020	EPI_ISL_513122	2020-04-01	Pathogen Genomics Lab King Abdullah University of Science and Technology(KAUST)	Pathogen Genomics Lab King Abdullah University of Science and Technology(KAUST)	Sharif Hala et al
SaudiArabia/KAUST-MADINAH276/2020	EPI_ISL_513123	2020-04-01	Pathogen Genomics Lab King Abdullah University of Science and Technology(KAUST)	Pathogen Genomics Lab King Abdullah University of Science and Technology(KAUST)	Sharif Hala et al
SaudiArabia/KAUST-MADINAH280/2020	EPI_ISL_513124	2020-04-01	Pathogen Genomics Lab King Abdullah University of Science and Technology(KAUST)	Pathogen Genomics Lab King Abdullah University of Science and Technology(KAUST)	Sharif Hala et al
SaudiArabia/KAUST-MADINAH281/2020	EPI_ISL_513125	2020-04-01	Pathogen Genomics Lab King Abdullah University of Science and Technology(KAUST)	Pathogen Genomics Lab King Abdullah University of Science and Technology(KAUST)	Sharif Hala et al
SaudiArabia/KAUST-MADINAH282/2020	EPI_ISL_513126	2020-04-01	Pathogen Genomics Lab King Abdullah University of Science and Technology(KAUST)	Pathogen Genomics Lab King Abdullah University of Science and Technology(KAUST)	Sharif Hala et al
SaudiArabia/KAUST-MADINAH284/2020	EPI_ISL_678029	2020-04-01	Pathogen Genomics Lab King Abdullah University of Science and Technology(KAUST)	Pathogen Genomics Lab King Abdullah University of Science and Technology(KAUST)	Sharif Hala et al
SaudiArabia/KAUST-MADINAH333/2020	EPI_ISL_513127	2020-04-24	Pathogen Genomics Lab King Abdullah University of Science and Technology(KAUST)	Pathogen Genomics Lab King Abdullah University of Science and Technology(KAUST)	Sharif Hala et al
SaudiArabia/KAUST-MADINAH335/2020	EPI_ISL_513128	2020-04-20	Pathogen Genomics Lab King Abdullah University of Science and Technology(KAUST)	Pathogen Genomics Lab King Abdullah University of Science and Technology(KAUST)	Sharif Hala et al
SaudiArabia/KAUST-MADINAH342/2020	EPI_ISL_513129	2020-04-24	Pathogen Genomics Lab King Abdullah University of Science and Technology(KAUST)	Pathogen Genomics Lab King Abdullah University of Science and Technology(KAUST)	Sharif Hala et al
SaudiArabia/KAUST-MADINAH343/2020	EPI_ISL_513130	2020-04-24	Pathogen Genomics Lab King Abdullah University of Science and Technology(KAUST)	Pathogen Genomics Lab King Abdullah University of Science and Technology(KAUST)	Sharif Hala et al
SaudiArabia/KAUST-MADINAH344/2020	EPI_ISL_513131	2020-04-24	Pathogen Genomics Lab King Abdullah University of Science and Technology(KAUST)	Pathogen Genomics Lab King Abdullah University of Science and Technology(KAUST)	Sharif Hala et al
SaudiArabia/KAUST-MADINAH346/2020	EPI_ISL_513132	2020-04-24	Pathogen Genomics Lab King Abdullah University of Science and Technology(KAUST)	Pathogen Genomics Lab King Abdullah University of Science and Technology(KAUST)	Sharif Hala et al
SaudiArabia/KAUST-MADINAH347/2020	EPI_ISL_513133	2020-04-24	Pathogen Genomics Lab King Abdullah University of Science and Technology(KAUST)	Pathogen Genomics Lab King Abdullah University of Science and Technology(KAUST)	Sharif Hala et al
SaudiArabia/KAUST-MADINAH354/2020	EPI_ISL_513134	2020-04-23	Pathogen Genomics Lab King Abdullah University of Science and Technology(KAUST)	Pathogen Genomics Lab King Abdullah University of Science and Technology(KAUST)	Sharif Hala et al
SaudiArabia/KAUST-MADINAH355/2020	EPI_ISL_513135	2020-04-23	Pathogen Genomics Lab King Abdullah University of Science and Technology(KAUST)	Pathogen Genomics Lab King Abdullah University of Science and Technology(KAUST)	Sharif Hala et al
SaudiArabia/KAUST-MADINAH357/2020	EPI_ISL_513136	2020-04-23	Pathogen Genomics Lab King Abdullah University of Science and Technology(KAUST)	Pathogen Genomics Lab King Abdullah University of Science and Technology(KAUST)	Sharif Hala et al
SaudiArabia/KAUST-MADINAH360/2020	EPI_ISL_513137	2020-04-23	Pathogen Genomics Lab King Abdullah University of Science and Technology(KAUST)	Pathogen Genomics Lab King Abdullah University of Science and Technology(KAUST)	Sharif Hala et al
SaudiArabia/KAUST-MADINAH361/2020	EPI_ISL_513138	2020-04-23	Pathogen Genomics Lab King Abdullah University of Science and Technology(KAUST)	Pathogen Genomics Lab King Abdullah University of Science and Technology(KAUST)	Sharif Hala et al
SaudiArabia/KAUST-MADINAH362/2020	EPI_ISL_513139	2020-04-23	Pathogen Genomics Lab King Abdullah University of Science and Technology(KAUST)	Pathogen Genomics Lab King Abdullah University of Science and Technology(KAUST)	Sharif Hala et al
SaudiArabia/KAUST-MADINAH363/2020	EPI_ISL_513140	2020-04-23	Pathogen Genomics Lab King Abdullah University of Science and Technology(KAUST)	Pathogen Genomics Lab King Abdullah University of Science and Technology(KAUST)	Sharif Hala et al
SaudiArabia/KAUST-MADINAH364/2020	EPI_ISL_513141	2020-04-23	Pathogen Genomics Lab King Abdullah University of Science and Technology(KAUST)	Pathogen Genomics Lab King Abdullah University of Science and Technology(KAUST)	Sharif Hala et al
SaudiArabia/KAUST-MADINAH368/2020	EPI_ISL_513142	2020-04-23	Pathogen Genomics Lab King Abdullah University of Science and Technology(KAUST)	Pathogen Genomics Lab King Abdullah University of Science and Technology(KAUST)	Sharif Hala et al
SaudiArabia/KAUST-MADINAH378/2020	EPI_ISL_513143	2020-04-24	Pathogen Genomics Lab King Abdullah University of Science and Technology(KAUST)	Pathogen Genomics Lab King Abdullah University of Science and Technology(KAUST)	Sharif Hala et al
SaudiArabia/KAUST-MADINAH380/2020	EPI_ISL_513144	2020-04-24	Pathogen Genomics Lab King Abdullah University of Science and Technology(KAUST)	Pathogen Genomics Lab King Abdullah University of Science and Technology(KAUST)	Sharif Hala et al
SaudiArabia/KAUST-MADINAH384/2020	EPI_ISL_513145	2020-04-24	Pathogen Genomics Lab King Abdullah University of Science and Technology(KAUST)	Pathogen Genomics Lab King Abdullah University of Science and Technology(KAUST)	Sharif Hala et al
SaudiArabia/KAUST-MADINAH387/2020	EPI_ISL_513146	2020-04-24	Pathogen Genomics Lab King Abdullah University of Science and Technology(KAUST)	Pathogen Genomics Lab King Abdullah University of Science and Technology(KAUST)	Sharif Hala et al
SaudiArabia/KAUST-MADINAH388/2020	EPI_ISL_751218	2020-04-24	Pathogen Genomics Lab King Abdullah University of Science and Technology(KAUST)	Pathogen Genomics Lab King Abdullah University of Science and Technology(KAUST)	Sharif Hala et al
SaudiArabia/KAUST-MADINAH390/2020	EPI_ISL_636960	2020-04-24	Pathogen Genomics Lab King Abdullah University of Science and Technology(KAUST)	Pathogen Genomics Lab King Abdullah University of Science and Technology(KAUST)	Sharif Hala et al
SaudiArabia/KAUST-MADINAH391/2020	EPI_ISL_513147	2020-04-24	Pathogen Genomics Lab King Abdullah University of Science and Technology(KAUST)	Pathogen Genomics Lab King Abdullah University of Science and Technology(KAUST)	Fadwa Alofi et al
SaudiArabia/KAUST-MADINAH393/2020	EPI_ISL_513148	2020-04-24	Pathogen Genomics Lab King Abdullah University of Science and Technology(KAUST)	Pathogen Genomics Lab King Abdullah University of Science and Technology(KAUST)	Fadwa Alofi et al
SaudiArabia/KAUST-MADINAH396/2020	EPI_ISL_513149	2020-04-24	Pathogen Genomics Lab King Abdullah University of Science and Technology(KAUST)	Pathogen Genomics Lab King Abdullah University of Science and Technology(KAUST)	Fadwa Alofi et al
SaudiArabia/KAUST-MADINAH397/2020	EPI_ISL_513150	2020-04-24	Pathogen Genomics Lab King Abdullah University of Science and Technology(KAUST)	Pathogen Genomics Lab King Abdullah University of Science and Technology(KAUST)	Fadwa Alofi et al
SaudiArabia/KAUST-MADINAH398/2020	EPI_ISL_513151	2020-04-24	Pathogen Genomics Lab King Abdullah University of Science and Technology(KAUST)	Pathogen Genomics Lab King Abdullah University of Science and Technology(KAUST)	Fadwa Alofi et al
SaudiArabia/KAUST-MADINAH399/2020	EPI_ISL_513152	2020-04-24	Pathogen Genomics Lab King Abdullah University of Science and Technology(KAUST)	Pathogen Genomics Lab King Abdullah University of Science and Technology(KAUST)	Fadwa Alofi et al
SaudiArabia/KAUST-MADINAH40/2020	EPI_ISL_677964	2020-03-29	Pathogen Genomics Lab King Abdullah University of Science and Technology(KAUST)	Pathogen Genomics Lab King Abdullah University of Science and Technology(KAUST)	Sharif Hala et al
SaudiArabia/KAUST-MADINAH404/2020	EPI_ISL_513153	2020-04-24	Pathogen Genomics Lab King Abdullah University of Science and Technology(KAUST)	Pathogen Genomics Lab King Abdullah University of Science and Technology(KAUST)	Fadwa Alofi et al
SaudiArabia/KAUST-MADINAH406/2020	EPI_ISL_513154	2020-04-24	Pathogen Genomics Lab King Abdullah University of Science and Technology(KAUST)	Pathogen Genomics Lab King Abdullah University of Science and Technology(KAUST)	Fadwa Alofi et al
SaudiArabia/KAUST-MADINAH42/2020	EPI_ISL_677976	2020-03-26	Pathogen Genomics Lab King Abdullah University of Science and Technology(KAUST)	Pathogen Genomics Lab King Abdullah University of Science and Technology(KAUST)	Sharif Hala et al
SaudiArabia/KAUST-MADINAH434/2020	EPI_ISL_513155	2020-04-23	Pathogen Genomics Lab King Abdullah University of Science and Technology(KAUST)	Pathogen Genomics Lab King Abdullah University of Science and Technology(KAUST)	Fadwa Alofi et al
SaudiArabia/KAUST-MADINAH435/2020	EPI_ISL_513156	2020-04-23	Pathogen Genomics Lab King Abdullah University of Science and Technology(KAUST)	Pathogen Genomics Lab King Abdullah University of Science and Technology(KAUST)	Fadwa Alofi et al
SaudiArabia/KAUST-MADINAH437/2020	EPI_ISL_513157	2020-04-23	Pathogen Genomics Lab King Abdullah University of Science and Technology(KAUST)	Pathogen Genomics Lab King Abdullah University of Science and Technology(KAUST)	Fadwa Alofi et al
SaudiArabia/KAUST-MADINAH444/2020	EPI_ISL_513158	2020-04-20	Pathogen Genomics Lab King Abdullah University of Science and Technology(KAUST)	Pathogen Genomics Lab King Abdullah University of Science and Technology(KAUST)	Fadwa Alofi et al
SaudiArabia/KAUST-MADINAH446/2020	EPI_ISL_513159	2020-04-20	Pathogen Genomics Lab King Abdullah University of Science and Technology(KAUST)	Pathogen Genomics Lab King Abdullah University of Science and Technology(KAUST)	Fadwa Alofi et al
SaudiArabia/KAUST-MADINAH450/2020	EPI_ISL_513160	2020-04-21	Pathogen Genomics Lab King Abdullah University of Science and Technology(KAUST)	Pathogen Genomics Lab King Abdullah University of Science and Technology(KAUST)	Fadwa Alofi et al
SaudiArabia/KAUST-MADINAH451/2020	EPI_ISL_678030	2020-04-21	Pathogen Genomics Lab King Abdullah University of Science and Technology(KAUST)	Pathogen Genomics Lab King Abdullah University of Science and Technology(KAUST)	Amit Kumar Subudhi et al
SaudiArabia/KAUST-MADINAH452/2020	EPI_ISL_513161	2020-04-21	Pathogen Genomics Lab King Abdullah University of Science and Technology(KAUST)	Pathogen Genomics Lab King Abdullah University of Science and Technology(KAUST)	Fadwa Alofi et al
SaudiArabia/KAUST-MADINAH453/2020	EPI_ISL_678031	2020-04-21	Pathogen Genomics Lab King Abdullah University of Science and Technology(KAUST)	Pathogen Genomics Lab King Abdullah University of Science and Technology(KAUST)	Amit Kumar Subudhi et al
SaudiArabia/KAUST-MADINAH510/2020	EPI_ISL_751204	2020-04-06	Pathogen Genomics Lab King Abdullah University of Science and Technology(KAUST)	Pathogen Genomics Lab King Abdullah University of Science and Technology(KAUST)	Sharif Hala et al
SaudiArabia/KAUST-MADINAH511/2020	EPI_ISL_513162	2020-04-12	Pathogen Genomics Lab King Abdullah University of Science and Technology(KAUST)	Pathogen Genomics Lab King Abdullah University of Science and Technology(KAUST)	Fadwa Alofi et al
SaudiArabia/KAUST-MADINAH513/2020	EPI_ISL_513163	2020-04-12	Pathogen Genomics Lab King Abdullah University of Science and Technology(KAUST)	Pathogen Genomics Lab King Abdullah University of Science and Technology(KAUST)	Fadwa Alofi et al
SaudiArabia/KAUST-MADINAH515/2020	EPI_ISL_513164	2020-04-07	Pathogen Genomics Lab King Abdullah University of Science and Technology(KAUST)	Pathogen Genomics Lab King Abdullah University of Science and Technology(KAUST)	Fadwa Alofi et al
SaudiArabia/KAUST-MADINAH516/2020	EPI_ISL_513165	2020-04-05	Pathogen Genomics Lab King Abdullah University of Science and Technology(KAUST)	Pathogen Genomics Lab King Abdullah University of Science and Technology(KAUST)	Fadwa Alofi et al
SaudiArabia/KAUST-MADINAH519/2020	EPI_ISL_513166	2020-04-05	Pathogen Genomics Lab King Abdullah University of Science and Technology(KAUST)	Pathogen Genomics Lab King Abdullah University of Science and Technology(KAUST)	Fadwa Alofi et al
SaudiArabia/KAUST-MADINAH521/2020	EPI_ISL_513167	2020-04-06	Pathogen Genomics Lab King Abdullah University of Science and Technology(KAUST)	Pathogen Genomics Lab King Abdullah University of Science and Technology(KAUST)	Fadwa Alofi et al
SaudiArabia/KAUST-MADINAH599/2020	EPI_ISL_513168	2020-04-30	Pathogen Genomics Lab King Abdullah University of Science and Technology(KAUST)	Pathogen Genomics Lab King Abdullah University of Science and Technology(KAUST)	Sara Mfarrej et al
SaudiArabia/KAUST-MADINAH602/2020	EPI_ISL_678032	2020-04-26	Pathogen Genomics Lab King Abdullah University of Science and Technology(KAUST)	Pathogen Genomics Lab King Abdullah University of Science and Technology(KAUST)	Sara Mfarrej et al
SaudiArabia/KAUST-MADINAH603/2020	EPI_ISL_513169	2020-04-26	Pathogen Genomics Lab King Abdullah University of Science and Technology(KAUST)	Pathogen Genomics Lab King Abdullah University of Science and Technology(KAUST)	Sara Mfarrej et al
SaudiArabia/KAUST-MADINAH605/2020	EPI_ISL_513170	2020-05-06	Pathogen Genomics Lab King Abdullah University of Science and Technology(KAUST)	Pathogen Genomics Lab King Abdullah University of Science and Technology(KAUST)	Sara Mfarrej et al
SaudiArabia/KAUST-MADINAH606/2020	EPI_ISL_513171	2020-05-06	Pathogen Genomics Lab King Abdullah University of Science and Technology(KAUST)	Pathogen Genomics Lab King Abdullah University of Science and Technology(KAUST)	Sara Mfarrej et al
SaudiArabia/KAUST-MADINAH609/2020	EPI_ISL_513172	2020-05-06	Pathogen Genomics Lab King Abdullah University of Science and Technology(KAUST)	Pathogen Genomics Lab King Abdullah University of Science and Technology(KAUST)	Sara Mfarrej et al
SaudiArabia/KAUST-MADINAH636/2020	EPI_ISL_678033	2020-04-30	Pathogen Genomics Lab King Abdullah University of Science and Technology(KAUST)	Pathogen Genomics Lab King Abdullah University of Science and Technology(KAUST)	Sara Mfarrej et al
SaudiArabia/KAUST-MADINAH644/2020	EPI_ISL_513173	2020-04-21	Pathogen Genomics Lab King Abdullah University of Science and Technology(KAUST)	Pathogen Genomics Lab King Abdullah University of Science and Technology(KAUST)	Sara Mfarrej et al
SaudiArabia/KAUST-MADINAH647/2020	EPI_ISL_513174	2020-05-08	Pathogen Genomics Lab King Abdullah University of Science and Technology(KAUST)	Pathogen Genomics Lab King Abdullah University of Science and Technology(KAUST)	Sara Mfarrej et al
SaudiArabia/KAUST-MADINAH654/2020	EPI_ISL_678034	2020-05-08	Pathogen Genomics Lab King Abdullah University of Science and Technology(KAUST)	Pathogen Genomics Lab King Abdullah University of Science and Technology(KAUST)	Sara Mfarrej et al
SaudiArabia/KAUST-MADINAH655/2020	EPI_ISL_513175	2020-04-30	Pathogen Genomics Lab King Abdullah University of Science and Technology(KAUST)	Pathogen Genomics Lab King Abdullah University of Science and Technology(KAUST)	Amit Kumar Subudhi et al
SaudiArabia/KAUST-MADINAH662/2020	EPI_ISL_678035	2020-04-01	Pathogen Genomics Lab King Abdullah University of Science and Technology(KAUST)	Pathogen Genomics Lab King Abdullah University of Science and Technology(KAUST)	Sara Mfarrej et al
SaudiArabia/KAUST-MADINAH663/2020	EPI_ISL_678036	2020-04-01	Pathogen Genomics Lab King Abdullah University of Science and Technology(KAUST)	Pathogen Genomics Lab King Abdullah University of Science and Technology(KAUST)	Sara Mfarrej et al
SaudiArabia/KAUST-MADINAH664/2020	EPI_ISL_677947	2020-04-01	Pathogen Genomics Lab King Abdullah University of Science and Technology(KAUST)	Pathogen Genomics Lab King Abdullah University of Science and Technology(KAUST)	Sara Mfarrej et al
SaudiArabia/KAUST-MADINAH665/2020	EPI_ISL_678037	2020-03-26	Pathogen Genomics Lab King Abdullah University of Science and Technology(KAUST)	Pathogen Genomics Lab King Abdullah University of Science and Technology(KAUST)	Sara Mfarrej et al
SaudiArabia/KAUST-MADINAH668/2020	EPI_ISL_751212	2020-04-01	Pathogen Genomics Lab King Abdullah University of Science and Technology(KAUST)	Pathogen Genomics Lab King Abdullah University of Science and Technology(KAUST)	Sharif Hala et al
SaudiArabia/KAUST-MADINAH669/2020	EPI_ISL_677973	2020-04-01	Pathogen Genomics Lab King Abdullah University of Science and Technology(KAUST)	Pathogen Genomics Lab King Abdullah University of Science and Technology(KAUST)	Sara Mfarrej et al
SaudiArabia/KAUST-MADINAH670/2020	EPI_ISL_677966	2020-04-01	Pathogen Genomics Lab King Abdullah University of Science and Technology(KAUST)	Pathogen Genomics Lab King Abdullah University of Science and Technology(KAUST)	Sara Mfarrej et al
SaudiArabia/KAUST-MADINAH673/2020	EPI_ISL_678038	2020-04-01	Pathogen Genomics Lab King Abdullah University of Science and Technology(KAUST)	Pathogen Genomics Lab King Abdullah University of Science and Technology(KAUST)	Sara Mfarrej et al
SaudiArabia/KAUST-MADINAH683/2020	EPI_ISL_677945	2020-05-09	Pathogen Genomics Lab King Abdullah University of Science and Technology(KAUST)	Pathogen Genomics Lab King Abdullah University of Science and Technology(KAUST)	Sara Mfarrej et al
SaudiArabia/KAUST-MADINAH684/2020	EPI_ISL_513176	2020-05-01	Pathogen Genomics Lab King Abdullah University of Science and Technology(KAUST)	Pathogen Genomics Lab King Abdullah University of Science and Technology(KAUST)	Amit Kumar Subudhi et al
SaudiArabia/KAUST-MADINAH687/2020	EPI_ISL_513177	2020-05-08	Pathogen Genomics Lab King Abdullah University of Science and Technology(KAUST)	Pathogen Genomics Lab King Abdullah University of Science and Technology(KAUST)	Amit Kumar Subudhi et al
SaudiArabia/KAUST-MADINAH688/2020	EPI_ISL_513178	2020-05-08	Pathogen Genomics Lab King Abdullah University of Science and Technology(KAUST)	Pathogen Genomics Lab King Abdullah University of Science and Technology(KAUST)	Amit Kumar Subudhi et al
SaudiArabia/KAUST-MADINAH690/2020	EPI_ISL_677965	2020-05-09	Pathogen Genomics Lab King Abdullah University of Science and Technology(KAUST)	Pathogen Genomics Lab King Abdullah University of Science and Technology(KAUST)	Sara Mfarrej et al
SaudiArabia/KAUST-MADINAH691/2020	EPI_ISL_513179	2020-05-06	Pathogen Genomics Lab King Abdullah University of Science and Technology(KAUST)	Pathogen Genomics Lab King Abdullah University of Science and Technology(KAUST)	Amit Kumar Subudhi et al
SaudiArabia/KAUST-MADINAH694/2020	EPI_ISL_513180	2020-05-08	Pathogen Genomics Lab King Abdullah University of Science and Technology(KAUST)	Pathogen Genomics Lab King Abdullah University of Science and Technology(KAUST)	Amit Kumar Subudhi et al
SaudiArabia/KAUST-MADINAH702/2020	EPI_ISL_513181	2020-04-30	Pathogen Genomics Lab King Abdullah University of Science and Technology(KAUST)	Pathogen Genomics Lab King Abdullah University of Science and Technology(KAUST)	Amit Kumar Subudhi et al
SaudiArabia/KAUST-MADINAH704/2020	EPI_ISL_513182	2020-04-01	Pathogen Genomics Lab King Abdullah University of Science and Technology(KAUST)	Pathogen Genomics Lab King Abdullah University of Science and Technology(KAUST)	Amit Kumar Subudhi et al
SaudiArabia/KAUST-MADINAH708/2020	EPI_ISL_677955	2020-04-01	Pathogen Genomics Lab King Abdullah University of Science and Technology(KAUST)	Pathogen Genomics Lab King Abdullah University of Science and Technology(KAUST)	Sara Mfarrej et al
SaudiArabia/KAUST-MADINAH710/2020	EPI_ISL_513183	2020-04-01	Pathogen Genomics Lab King Abdullah University of Science and Technology(KAUST)	Pathogen Genomics Lab King Abdullah University of Science and Technology(KAUST)	Amit Kumar Subudhi et al
SaudiArabia/KAUST-MADINAH711/2020	EPI_ISL_513184	2020-04-01	Pathogen Genomics Lab King Abdullah University of Science and Technology(KAUST)	Pathogen Genomics Lab King Abdullah University of Science and Technology(KAUST)	Amit Kumar Subudhi et al
SaudiArabia/KAUST-MADINAH712/2020	EPI_ISL_513185	2020-04-01	Pathogen Genomics Lab King Abdullah University of Science and Technology(KAUST)	Pathogen Genomics Lab King Abdullah University of Science and Technology(KAUST)	Amit Kumar Subudhi et al
SaudiArabia/KAUST-MADINAH713/2020	EPI_ISL_513186	2020-04-01	Pathogen Genomics Lab King Abdullah University of Science and Technology(KAUST)	Pathogen Genomics Lab King Abdullah University of Science and Technology(KAUST)	Amit Kumar Subudhi et al
SaudiArabia/KAUST-MADINAH715/2020	EPI_ISL_513187	2020-04-01	Pathogen Genomics Lab King Abdullah University of Science and Technology(KAUST)	Pathogen Genomics Lab King Abdullah University of Science and Technology(KAUST)	Amit Kumar Subudhi et al
SaudiArabia/KAUST-MADINAH716/2020	EPI_ISL_513188	2020-04-01	Pathogen Genomics Lab King Abdullah University of Science and Technology(KAUST)	Pathogen Genomics Lab King Abdullah University of Science and Technology(KAUST)	Amit Kumar Subudhi et al
SaudiArabia/KAUST-MADINAH717/2020	EPI_ISL_513189	2020-04-01	Pathogen Genomics Lab King Abdullah University of Science and Technology(KAUST)	Pathogen Genomics Lab King Abdullah University of Science and Technology(KAUST)	Amit Kumar Subudhi et al
SaudiArabia/KAUST-MADINAH850/2020	EPI_ISL_513190	2020-05-26	Pathogen Genomics Lab King Abdullah University of Science and Technology(KAUST)	Pathogen Genomics Lab King Abdullah University of Science and Technology(KAUST)	Afrah Alsomali et al
SaudiArabia/KAUST-MADINAH851/2020	EPI_ISL_513191	2020-05-26	Pathogen Genomics Lab King Abdullah University of Science and Technology(KAUST)	Pathogen Genomics Lab King Abdullah University of Science and Technology(KAUST)	Afrah Alsomali et al
SaudiArabia/KAUST-MADINAH854/2020	EPI_ISL_513192	2020-05-27	Pathogen Genomics Lab King Abdullah University of Science and Technology(KAUST)	Pathogen Genomics Lab King Abdullah University of Science and Technology(KAUST)	Afrah Alsomali et al
SaudiArabia/KAUST-MADINAH857/2020	EPI_ISL_513193	2020-05-26	Pathogen Genomics Lab King Abdullah University of Science and Technology(KAUST)	Pathogen Genomics Lab King Abdullah University of Science and Technology(KAUST)	Afrah Alsomali et al
SaudiArabia/KAUST-MADINAH858/2020	EPI_ISL_513194	2020-05-26	Pathogen Genomics Lab King Abdullah University of Science and Technology(KAUST)	Pathogen Genomics Lab King Abdullah University of Science and Technology(KAUST)	Afrah Alsomali et al
SaudiArabia/KAUST-MADINAH859/2020	EPI_ISL_513195	2020-05-12	Pathogen Genomics Lab King Abdullah University of Science and Technology(KAUST)	Pathogen Genomics Lab King Abdullah University of Science and Technology(KAUST)	Afrah Alsomali et al
SaudiArabia/KAUST-MADINAH860/2020	EPI_ISL_513196	2020-05-26	Pathogen Genomics Lab King Abdullah University of Science and Technology(KAUST)	Pathogen Genomics Lab King Abdullah University of Science and Technology(KAUST)	Afrah Alsomali et al
SaudiArabia/KAUST-MADINAH862/2020	EPI_ISL_513197	2020-05-26	Pathogen Genomics Lab King Abdullah University of Science and Technology(KAUST)	Pathogen Genomics Lab King Abdullah University of Science and Technology(KAUST)	Afrah Alsomali et al
SaudiArabia/KAUST-MADINAH892/2020	EPI_ISL_513198	2020-05-12	Pathogen Genomics Lab King Abdullah University of Science and Technology(KAUST)	Pathogen Genomics Lab King Abdullah University of Science and Technology(KAUST)	Rahul P Salunke et al
SaudiArabia/KAUST-MADINAH893/2020	EPI_ISL_636964	2020-05-12	Pathogen Genomics Lab King Abdullah University of Science and Technology(KAUST)	Pathogen Genomics Lab King Abdullah University of Science and Technology(KAUST)	Rahul P Salunke et al
SaudiArabia/KAUST-MADINAH896/2020	EPI_ISL_513199	2020-05-26	Pathogen Genomics Lab King Abdullah University of Science and Technology(KAUST)	Pathogen Genomics Lab King Abdullah University of Science and Technology(KAUST)	Rahul P Salunke et al
SaudiArabia/KAUST-MADINAH898/2020	EPI_ISL_513200	2020-05-26	Pathogen Genomics Lab King Abdullah University of Science and Technology(KAUST)	Pathogen Genomics Lab King Abdullah University of Science and Technology(KAUST)	Rahul P Salunke et al
SaudiArabia/KAUST-MADINAH937/2020	EPI_ISL_513201	2020-05-26	Pathogen Genomics Lab King Abdullah University of Science and Technology(KAUST)	Pathogen Genomics Lab King Abdullah University of Science and Technology(KAUST)	Rahul P Salunke et al
SaudiArabia/KAUST-MADINAH938/2020	EPI_ISL_513202	2020-05-26	Pathogen Genomics Lab King Abdullah University of Science and Technology(KAUST)	Pathogen Genomics Lab King Abdullah University of Science and Technology(KAUST)	Rahul P Salunke et al
SaudiArabia/KAUST-MADINAH941/2020	EPI_ISL_513203	2020-05-26	Pathogen Genomics Lab King Abdullah University of Science and Technology(KAUST)	Pathogen Genomics Lab King Abdullah University of Science and Technology(KAUST)	Rahul P Salunke et al
SaudiArabia/KAUST-MADINAH947/2020	EPI_ISL_513204	2020-05-26	Pathogen Genomics Lab King Abdullah University of Science and Technology(KAUST)	Pathogen Genomics Lab King Abdullah University of Science and Technology(KAUST)	Rahul P Salunke et al
SaudiArabia/KAUST-MADINAH955/2020	EPI_ISL_513205	2020-05-12	Pathogen Genomics Lab King Abdullah University of Science and Technology(KAUST)	Pathogen Genomics Lab King Abdullah University of Science and Technology(KAUST)	Rahul P Salunke et al
SaudiArabia/KAUST-MADINAH956/2020	EPI_ISL_513206	2020-05-12	Pathogen Genomics Lab King Abdullah University of Science and Technology(KAUST)	Pathogen Genomics Lab King Abdullah University of Science and Technology(KAUST)	Rahul P Salunke et al
SaudiArabia/KAUST-MADINAH957/2020	EPI_ISL_513207	2020-05-26	Pathogen Genomics Lab King Abdullah University of Science and Technology(KAUST)	Pathogen Genomics Lab King Abdullah University of Science and Technology(KAUST)	Rahul P Salunke et al
SaudiArabia/KAUST-MADINAH958/2020	EPI_ISL_513208	2020-05-12	Pathogen Genomics Lab King Abdullah University of Science and Technology(KAUST)	Pathogen Genomics Lab King Abdullah University of Science and Technology(KAUST)	Raeece Naeem et al
SaudiArabia/KAUST-MADINAH959/2020	EPI_ISL_513209	2020-05-12	Pathogen Genomics Lab King Abdullah University of Science and Technology(KAUST)	Pathogen Genomics Lab King Abdullah University of Science and Technology(KAUST)	Raeece Naeem et al
SaudiArabia/KAUST-MADINAH960/2020	EPI_ISL_513210	2020-05-26	Pathogen Genomics Lab King Abdullah University of Science and Technology(KAUST)	Pathogen Genomics Lab King Abdullah University of Science and Technology(KAUST)	Raeece Naeem et al
SaudiArabia/KAUST-MADINAH961/2020	EPI_ISL_513211	2020-05-12	Pathogen Genomics Lab King Abdullah University of Science and Technology(KAUST)	Pathogen Genomics Lab King Abdullah University of Science and Technology(KAUST)	Raeece Naeem et al
SaudiArabia/KAUST-MADINAH962/2020	EPI_ISL_751203	2020-04-24	Pathogen Genomics Lab King Abdullah University of Science and Technology(KAUST)	Pathogen Genomics Lab King Abdullah University of Science and Technology(KAUST)	Sharif Hala et al
SaudiArabia/KAUST-MADINAH967/2020	EPI_ISL_513212	2020-05-26	Pathogen Genomics Lab King Abdullah University of Science and Technology(KAUST)	Pathogen Genomics Lab King Abdullah University of Science and Technology(KAUST)	Raeece Naeem et al
SaudiArabia/KAUST-MADINAH975/2020	EPI_ISL_513213	2020-05-26	Pathogen Genomics Lab King Abdullah University of Science and Technology(KAUST)	Pathogen Genomics Lab King Abdullah University of Science and Technology(KAUST)	Raeece Naeem et al
SaudiArabia/KAUST-MAKKAH104/2020	EPI_ISL_678078	2020-03-24	Pathogen Genomics Lab King Abdullah University of Science and Technology(KAUST)	Pathogen Genomics Lab King Abdullah University of Science and Technology(KAUST)	Sharif Hala et al
SaudiArabia/KAUST-MAKKAH105/2020	EPI_ISL_678072	2020-03-24	Pathogen Genomics Lab King Abdullah University of Science and Technology(KAUST)	Pathogen Genomics Lab King Abdullah University of Science and Technology(KAUST)	Sharif Hala et al
SaudiArabia/KAUST-MAKKAH106/2020	EPI_ISL_678079	2020-03-24	Pathogen Genomics Lab King Abdullah University of Science and Technology(KAUST)	Pathogen Genomics Lab King Abdullah University of Science and Technology(KAUST)	Sharif Hala et al
SaudiArabia/KAUST-MAKKAH107/2020	EPI_ISL_678227	2020-03-24	Pathogen Genomics Lab King Abdullah University of Science and Technology(KAUST)	Pathogen Genomics Lab King Abdullah University of Science and Technology(KAUST)	Sharif Hala et al
SaudiArabia/KAUST-MAKKAH108/2020	EPI_ISL_678228	2020-03-24	Pathogen Genomics Lab King Abdullah University of Science and Technology(KAUST)	Pathogen Genomics Lab King Abdullah University of Science and Technology(KAUST)	Sharif Hala et al
SaudiArabia/KAUST-MAKKAH11/2020	EPI_ISL_678080	2020-03-23	Pathogen Genomics Lab King Abdullah University of Science and Technology(KAUST)	Pathogen Genomics Lab King Abdullah University of Science and Technology(KAUST)	Sharif Hala et al
SaudiArabia/KAUST-MAKKAH111/2020	EPI_ISL_678042	2020-03-24	Pathogen Genomics Lab King Abdullah University of Science and Technology(KAUST)	Pathogen Genomics Lab King Abdullah University of Science and Technology(KAUST)	Sharif Hala et al
SaudiArabia/KAUST-MAKKAH112/2020	EPI_ISL_678081	2020-03-24	Pathogen Genomics Lab King Abdullah University of Science and Technology(KAUST)	Pathogen Genomics Lab King Abdullah University of Science and Technology(KAUST)	Sharif Hala et al
SaudiArabia/KAUST-MAKKAH117/2020	EPI_ISL_678082	2020-03-24	Pathogen Genomics Lab King Abdullah University of Science and Technology(KAUST)	Pathogen Genomics Lab King Abdullah University of Science and Technology(KAUST)	Sharif Hala et al
SaudiArabia/KAUST-MAKKAH118/2020	EPI_ISL_678076	2020-03-24	Pathogen Genomics Lab King Abdullah University of Science and Technology(KAUST)	Pathogen Genomics Lab King Abdullah University of Science and Technology(KAUST)	Sharif Hala et al
SaudiArabia/KAUST-MAKKAH121/2020	EPI_ISL_678054	2020-03-24	Pathogen Genomics Lab King Abdullah University of Science and Technology(KAUST)	Pathogen Genomics Lab King Abdullah University of Science and Technology(KAUST)	Sharif Hala et al
SaudiArabia/KAUST-MAKKAH123/2020	EPI_ISL_678062	2020-03-24	Pathogen Genomics Lab King Abdullah University of Science and Technology(KAUST)	Pathogen Genomics Lab King Abdullah University of Science and Technology(KAUST)	Sharif Hala et al
SaudiArabia/KAUST-MAKKAH1386/2020	EPI_ISL_678064	2020-06-23	Pathogen Genomics Lab King Abdullah University of Science and Technology(KAUST)	Pathogen Genomics Lab King Abdullah University of Science and Technology(KAUST)	Muhammad Shuaib et al
SaudiArabia/KAUST-MAKKAH1388/2020	EPI_ISL_678083	2020-06-23	Pathogen Genomics Lab King Abdullah University of Science and Technology(KAUST)	Pathogen Genomics Lab King Abdullah University of Science and Technology(KAUST)	Muhammad Shuaib et al
SaudiArabia/KAUST-MAKKAH1392/2020	EPI_ISL_678084	2020-06-23	Pathogen Genomics Lab King Abdullah University of Science and Technology(KAUST)	Pathogen Genomics Lab King Abdullah University of Science and Technology(KAUST)	Muhammad Shuaib et al
SaudiArabia/KAUST-MAKKAH1395/2020	EPI_ISL_678085	2020-06-23	Pathogen Genomics Lab King Abdullah University of Science and Technology(KAUST)	Pathogen Genomics Lab King Abdullah University of Science and Technology(KAUST)	Muhammad Shuaib et al
SaudiArabia/KAUST-MAKKAH1399/2020	EPI_ISL_678086	2020-06-24	Pathogen Genomics Lab King Abdullah University of Science and Technology(KAUST)	Pathogen Genomics Lab King Abdullah University of Science and Technology(KAUST)	Muhammad Shuaib et al
SaudiArabia/KAUST-MAKKAH1401/2020	EPI_ISL_678087	2020-06-24	Pathogen Genomics Lab King Abdullah University of Science and Technology(KAUST)	Pathogen Genomics Lab King Abdullah University of Science and Technology(KAUST)	Muhammad Shuaib et al
SaudiArabia/KAUST-MAKKAH1404/2020	EPI_ISL_678088	2020-06-24	Pathogen Genomics Lab King Abdullah University of Science and Technology(KAUST)	Pathogen Genomics Lab King Abdullah University of Science and Technology(KAUST)	Muhammad Shuaib et al
SaudiArabia/KAUST-MAKKAH1406/2020	EPI_ISL_678089	2020-06-25	Pathogen Genomics Lab King Abdullah University of Science and Technology(KAUST)	Pathogen Genomics Lab King Abdullah University of Science and Technology(KAUST)	Muhammad Shuaib et al
SaudiArabia/KAUST-MAKKAH1408/2020	EPI_ISL_678090	2020-06-25	Pathogen Genomics Lab King Abdullah University of Science and Technology(KAUST)	Pathogen Genomics Lab King Abdullah University of Science and Technology(KAUST)	Muhammad Shuaib et al
SaudiArabia/KAUST-MAKKAH1410/2020	EPI_ISL_678091	2020-06-25	Pathogen Genomics Lab King Abdullah University of Science and Technology(KAUST)	Pathogen Genomics Lab King Abdullah University of Science and Technology(KAUST)	Muhammad Shuaib et al
SaudiArabia/KAUST-MAKKAH1413/2020	EPI_ISL_678070	2020-06-28	Pathogen Genomics Lab King Abdullah University of Science and Technology(KAUST)	Pathogen Genomics Lab King Abdullah University of Science and Technology(KAUST)	Muhammad Shuaib et al
SaudiArabia/KAUST-MAKKAH1415/2020	EPI_ISL_678092	2020-06-28	Pathogen Genomics Lab King Abdullah University of Science and Technology(KAUST)	Pathogen Genomics Lab King Abdullah University of Science and Technology(KAUST)	Muhammad Shuaib et al
SaudiArabia/KAUST-MAKKAH1416/2020	EPI_ISL_678049	2020-06-28	Pathogen Genomics Lab King Abdullah University of Science and Technology(KAUST)	Pathogen Genomics Lab King Abdullah University of Science and Technology(KAUST)	Muhammad Shuaib et al
SaudiArabia/KAUST-MAKKAH1421/2020	EPI_ISL_678093	2020-06-29	Pathogen Genomics Lab King Abdullah University of Science and Technology(KAUST)	Pathogen Genomics Lab King Abdullah University of Science and Technology(KAUST)	Muhammad Shuaib et al
SaudiArabia/KAUST-MAKKAH1426/2020	EPI_ISL_678094	2020-07-02	Pathogen Genomics Lab King Abdullah University of Science and Technology(KAUST)	Pathogen Genomics Lab King Abdullah University of Science and Technology(KAUST)	Olga Douvropoulou et al
SaudiArabia/KAUST-MAKKAH1427/2020	EPI_ISL_678095	2020-07-02	Pathogen Genomics Lab King Abdullah University of Science and Technology(KAUST)	Pathogen Genomics Lab King Abdullah University of Science and Technology(KAUST)	Olga Douvropoulou et al
SaudiArabia/KAUST-MAKKAH143/2020	EPI_ISL_678229	2020-03-24	Pathogen Genomics Lab King Abdullah University of Science and Technology(KAUST)	Pathogen Genomics Lab King Abdullah University of Science and Technology(KAUST)	Sharif Hala et al
SaudiArabia/KAUST-MAKKAH144/2020	EPI_ISL_678043	2020-03-24	Pathogen Genomics Lab King Abdullah University of Science and Technology(KAUST)	Pathogen Genomics Lab King Abdullah University of Science and Technology(KAUST)	Sharif Hala et al
SaudiArabia/KAUST-MAKKAH145/2020	EPI_ISL_678063	2020-03-24	Pathogen Genomics Lab King Abdullah University of Science and Technology(KAUST)	Pathogen Genomics Lab King Abdullah University of Science and Technology(KAUST)	Sharif Hala et al
SaudiArabia/KAUST-MAKKAH146/2020	EPI_ISL_678061	2020-03-24	Pathogen Genomics Lab King Abdullah University of Science and Technology(KAUST)	Pathogen Genomics Lab King Abdullah University of Science and Technology(KAUST)	Sharif Hala et al
SaudiArabia/KAUST-MAKKAH149/2020	EPI_ISL_678057	2020-03-24	Pathogen Genomics Lab King Abdullah University of Science and Technology(KAUST)	Pathogen Genomics Lab King Abdullah University of Science and Technology(KAUST)	Sharif Hala et al
SaudiArabia/KAUST-MAKKAH150/2020	EPI_ISL_678096	2020-03-24	Pathogen Genomics Lab King Abdullah University of Science and Technology(KAUST)	Pathogen Genomics Lab King Abdullah University of Science and Technology(KAUST)	Sharif Hala et al
SaudiArabia/KAUST-MAKKAH1501/2020	EPI_ISL_751213	2020-04-06	Pathogen Genomics Lab King Abdullah University of Science and Technology(KAUST)	Pathogen Genomics Lab King Abdullah University of Science and Technology(KAUST)	Sara Mfarrej et al
SaudiArabia/KAUST-MAKKAH1503/2020	EPI_ISL_678097	2020-04-14	Pathogen Genomics Lab King Abdullah University of Science and Technology(KAUST)	Pathogen Genomics Lab King Abdullah University of Science and Technology(KAUST)	Amanda Ooi et al
SaudiArabia/KAUST-MAKKAH1504/2020	EPI_ISL_678098	2020-04-14	Pathogen Genomics Lab King Abdullah University of Science and Technology(KAUST)	Pathogen Genomics Lab King Abdullah University of Science and Technology(KAUST)	Amanda Ooi et al
SaudiArabia/KAUST-MAKKAH1505/2020	EPI_ISL_751238	2020-04-14	Pathogen Genomics Lab King Abdullah University of Science and Technology(KAUST)	Pathogen Genomics Lab King Abdullah University of Science and Technology(KAUST)	Sara Mfarrej et al
SaudiArabia/KAUST-MAKKAH151/2020	EPI_ISL_678052	2020-03-24	Pathogen Genomics Lab King Abdullah University of Science and Technology(KAUST)	Pathogen Genomics Lab King Abdullah University of Science and Technology(KAUST)	Sharif Hala et al
SaudiArabia/KAUST-MAKKAH1513/2020	EPI_ISL_678045	2020-04-14	Pathogen Genomics Lab King Abdullah University of Science and Technology(KAUST)	Pathogen Genomics Lab King Abdullah University of Science and Technology(KAUST)	Amanda Ooi et al
SaudiArabia/KAUST-MAKKAH1515/2020	EPI_ISL_678099	2020-04-14	Pathogen Genomics Lab King Abdullah University of Science and Technology(KAUST)	Pathogen Genomics Lab King Abdullah University of Science and Technology(KAUST)	Amanda Ooi et al
SaudiArabia/KAUST-MAKKAH1516/2020	EPI_ISL_678046	2020-04-06	Pathogen Genomics Lab King Abdullah University of Science and Technology(KAUST)	Pathogen Genomics Lab King Abdullah University of Science and Technology(KAUST)	Amanda Ooi et al
SaudiArabia/KAUST-MAKKAH1517/2020	EPI_ISL_678100	2020-04-06	Pathogen Genomics Lab King Abdullah University of Science and Technology(KAUST)	Pathogen Genomics Lab King Abdullah University of Science and Technology(KAUST)	Amanda Ooi et al
SaudiArabia/KAUST-MAKKAH1520/2020	EPI_ISL_678101	2020-04-06	Pathogen Genomics Lab King Abdullah University of Science and Technology(KAUST)	Pathogen Genomics Lab King Abdullah University of Science and Technology(KAUST)	Amanda Ooi et al
SaudiArabia/KAUST-MAKKAH1525/2020	EPI_ISL_678102	2020-04-06	Pathogen Genomics Lab King Abdullah University of Science and Technology(KAUST)	Pathogen Genomics Lab King Abdullah University of Science and Technology(KAUST)	Amanda Ooi et al
SaudiArabia/KAUST-MAKKAH1527/2020	EPI_ISL_678103	2020-04-06	Pathogen Genomics Lab King Abdullah University of Science and Technology(KAUST)	Pathogen Genomics Lab King Abdullah University of Science and Technology(KAUST)	Amanda Ooi et al
SaudiArabia/KAUST-MAKKAH1534/2020	EPI_ISL_751223	2020-04-13	Pathogen Genomics Lab King Abdullah University of Science and Technology(KAUST)	Pathogen Genomics Lab King Abdullah University of Science and Technology(KAUST)	Sara Mfarrej et al
SaudiArabia/KAUST-MAKKAH1536/2020	EPI_ISL_678104	2020-04-13	Pathogen Genomics Lab King Abdullah University of Science and Technology(KAUST)	Pathogen Genomics Lab King Abdullah University of Science and Technology(KAUST)	Amanda Ooi et al
SaudiArabia/KAUST-MAKKAH1537/2020	EPI_ISL_678105	2020-04-13	Pathogen Genomics Lab King Abdullah University of Science and Technology(KAUST)	Pathogen Genomics Lab King Abdullah University of Science and Technology(KAUST)	Amanda Ooi et al
SaudiArabia/KAUST-MAKKAH1539/2020	EPI_ISL_678106	2020-04-13	Pathogen Genomics Lab King Abdullah University of Science and Technology(KAUST)	Pathogen Genomics Lab King Abdullah University of Science and Technology(KAUST)	Amanda Ooi et al
SaudiArabia/KAUST-MAKKAH1541/2020	EPI_ISL_678053	2020-04-13	Pathogen Genomics Lab King Abdullah University of Science and Technology(KAUST)	Pathogen Genomics Lab King Abdullah University of Science and Technology(KAUST)	Amanda Ooi et al
SaudiArabia/KAUST-MAKKAH1542/2020	EPI_ISL_678107	2020-04-13	Pathogen Genomics Lab King Abdullah University of Science and Technology(KAUST)	Pathogen Genomics Lab King Abdullah University of Science and Technology(KAUST)	Amanda Ooi et al
SaudiArabia/KAUST-MAKKAH1547/2020	EPI_ISL_678051	2020-04-13	Pathogen Genomics Lab King Abdullah University of Science and Technology(KAUST)	Pathogen Genomics Lab King Abdullah University of Science and Technology(KAUST)	Amanda Ooi et al
SaudiArabia/KAUST-MAKKAH1549/2020	EPI_ISL_678108	2020-04-13	Pathogen Genomics Lab King Abdullah University of Science and Technology(KAUST)	Pathogen Genomics Lab King Abdullah University of Science and Technology(KAUST)	Amanda Ooi et al
SaudiArabia/KAUST-MAKKAH1554/2020	EPI_ISL_678109	2020-04-13	Pathogen Genomics Lab King Abdullah University of Science and Technology(KAUST)	Pathogen Genomics Lab King Abdullah University of Science and Technology(KAUST)	Amanda Ooi et al
SaudiArabia/KAUST-MAKKAH1557/2020	EPI_ISL_678110	2020-04-14	Pathogen Genomics Lab King Abdullah University of Science and Technology(KAUST)	Pathogen Genomics Lab King Abdullah University of Science and Technology(KAUST)	Amanda Ooi et al
SaudiArabia/KAUST-MAKKAH1558/2020	EPI_ISL_678111	2020-04-14	Pathogen Genomics Lab King Abdullah University of Science and Technology(KAUST)	Pathogen Genomics Lab King Abdullah University of Science and Technology(KAUST)	Amanda Ooi et al
SaudiArabia/KAUST-MAKKAH1559/2020	EPI_ISL_678112	2020-04-14	Pathogen Genomics Lab King Abdullah University of Science and Technology(KAUST)	Pathogen Genomics Lab King Abdullah University of Science and Technology(KAUST)	Amanda Ooi et al
SaudiArabia/KAUST-MAKKAH1560/2020	EPI_ISL_678113	2020-04-14	Pathogen Genomics Lab King Abdullah University of Science and Technology(KAUST)	Pathogen Genomics Lab King Abdullah University of Science and Technology(KAUST)	Amanda Ooi et al
SaudiArabia/KAUST-MAKKAH1562/2020	EPI_ISL_678114	2020-04-14	Pathogen Genomics Lab King Abdullah University of Science and Technology(KAUST)	Pathogen Genomics Lab King Abdullah University of Science and Technology(KAUST)	Luke Esau et al
SaudiArabia/KAUST-MAKKAH1566/2020	EPI_ISL_678115	2020-04-14	Pathogen Genomics Lab King Abdullah University of Science and Technology(KAUST)	Pathogen Genomics Lab King Abdullah University of Science and Technology(KAUST)	Luke Esau et al
SaudiArabia/KAUST-MAKKAH157/2020	EPI_ISL_678116	2020-04-06	Pathogen Genomics Lab King Abdullah University of Science and Technology(KAUST)	Pathogen Genomics Lab King Abdullah University of Science and Technology(KAUST)	Amit Kumar Subudhi et al
SaudiArabia/KAUST-MAKKAH1571/2020	EPI_ISL_751211	2020-04-14	Pathogen Genomics Lab King Abdullah University of Science and Technology(KAUST)	Pathogen Genomics Lab King Abdullah University of Science and Technology(KAUST)	Sara Mfarrej et al
SaudiArabia/KAUST-MAKKAH158/2020	EPI_ISL_678117	2020-04-06	Pathogen Genomics Lab King Abdullah University of Science and Technology(KAUST)	Pathogen Genomics Lab King Abdullah University of Science and Technology(KAUST)	Amit Kumar Subudhi et al
SaudiArabia/KAUST-MAKKAH1582/2020	EPI_ISL_751206	2020-04-06	Pathogen Genomics Lab King Abdullah University of Science and Technology(KAUST)	Pathogen Genomics Lab King Abdullah University of Science and Technology(KAUST)	Sara Mfarrej et al
SaudiArabia/KAUST-MAKKAH1588/2020	EPI_ISL_678118	2020-04-14	Pathogen Genomics Lab King Abdullah University of Science and Technology(KAUST)	Pathogen Genomics Lab King Abdullah University of Science and Technology(KAUST)	Luke Esau et al
SaudiArabia/KAUST-MAKKAH1589/2020	EPI_ISL_751503	2020-04-14	Pathogen Genomics Lab King Abdullah University of Science and Technology(KAUST)	Pathogen Genomics Lab King Abdullah University of Science and Technology(KAUST)	Sara Mfarrej et al
SaudiArabia/KAUST-MAKKAH1592/2020	EPI_ISL_678119	2020-04-06	Pathogen Genomics Lab King Abdullah University of Science and Technology(KAUST)	Pathogen Genomics Lab King Abdullah University of Science and Technology(KAUST)	Luke Esau et al
SaudiArabia/KAUST-MAKKAH1595/2020	EPI_ISL_678120	2020-04-06	Pathogen Genomics Lab King Abdullah University of Science and Technology(KAUST)	Pathogen Genomics Lab King Abdullah University of Science and Technology(KAUST)	Luke Esau et al
SaudiArabia/KAUST-MAKKAH1596/2020	EPI_ISL_678121	2020-04-13	Pathogen Genomics Lab King Abdullah University of Science and Technology(KAUST)	Pathogen Genomics Lab King Abdullah University of Science and Technology(KAUST)	Luke Esau et al
SaudiArabia/KAUST-MAKKAH1602/2020	EPI_ISL_678122	2020-04-14	Pathogen Genomics Lab King Abdullah University of Science and Technology(KAUST)	Pathogen Genomics Lab King Abdullah University of Science and Technology(KAUST)	Luke Esau et al
SaudiArabia/KAUST-MAKKAH1604/2020	EPI_ISL_678123	2020-04-14	Pathogen Genomics Lab King Abdullah University of Science and Technology(KAUST)	Pathogen Genomics Lab King Abdullah University of Science and Technology(KAUST)	Luke Esau et al
SaudiArabia/KAUST-MAKKAH1605/2020	EPI_ISL_678124	2020-04-26	Pathogen Genomics Lab King Abdullah University of Science and Technology(KAUST)	Pathogen Genomics Lab King Abdullah University of Science and Technology(KAUST)	Luke Esau et al
SaudiArabia/KAUST-MAKKAH1607/2020	EPI_ISL_678050	2020-04-26	Pathogen Genomics Lab King Abdullah University of Science and Technology(KAUST)	Pathogen Genomics Lab King Abdullah University of Science and Technology(KAUST)	Luke Esau et al
SaudiArabia/KAUST-MAKKAH1610/2020	EPI_ISL_678246	2020-04-26	Pathogen Genomics Lab King Abdullah University of Science and Technology(KAUST)	Pathogen Genomics Lab King Abdullah University of Science and Technology(KAUST)	Luke Esau et al
SaudiArabia/KAUST-MAKKAH1611/2020	EPI_ISL_678125	2020-04-26	Pathogen Genomics Lab King Abdullah University of Science and Technology(KAUST)	Pathogen Genomics Lab King Abdullah University of Science and Technology(KAUST)	Luke Esau et al
SaudiArabia/KAUST-MAKKAH1612/2020	EPI_ISL_678067	2020-04-26	Pathogen Genomics Lab King Abdullah University of Science and Technology(KAUST)	Pathogen Genomics Lab King Abdullah University of Science and Technology(KAUST)	Luke Esau et al
SaudiArabia/KAUST-MAKKAH1614/2020	EPI_ISL_751202	2020-04-26	Pathogen Genomics Lab King Abdullah University of Science and Technology(KAUST)	Pathogen Genomics Lab King Abdullah University of Science and Technology(KAUST)	Sara Mfarrej et al
SaudiArabia/KAUST-MAKKAH1617/2020	EPI_ISL_678126	2020-04-26	Pathogen Genomics Lab King Abdullah University of Science and Technology(KAUST)	Pathogen Genomics Lab King Abdullah University of Science and Technology(KAUST)	Luke Esau et al
SaudiArabia/KAUST-MAKKAH162/2020	EPI_ISL_678127	2020-04-06	Pathogen Genomics Lab King Abdullah University of Science and Technology(KAUST)	Pathogen Genomics Lab King Abdullah University of Science and Technology(KAUST)	Amit Kumar Subudhi et al
SaudiArabia/KAUST-MAKKAH1621/2020	EPI_ISL_678128	2020-04-26	Pathogen Genomics Lab King Abdullah University of Science and Technology(KAUST)	Pathogen Genomics Lab King Abdullah University of Science and Technology(KAUST)	Luke Esau et al
SaudiArabia/KAUST-MAKKAH1623/2020	EPI_ISL_678129	2020-04-26	Pathogen Genomics Lab King Abdullah University of Science and Technology(KAUST)	Pathogen Genomics Lab King Abdullah University of Science and Technology(KAUST)	Luke Esau et al
SaudiArabia/KAUST-MAKKAH1626/2020	EPI_ISL_678130	2020-04-26	Pathogen Genomics Lab King Abdullah University of Science and Technology(KAUST)	Pathogen Genomics Lab King Abdullah University of Science and Technology(KAUST)	Luke Esau et al
SaudiArabia/KAUST-MAKKAH1630/2020	EPI_ISL_678131	2020-04-26	Pathogen Genomics Lab King Abdullah University of Science and Technology(KAUST)	Pathogen Genomics Lab King Abdullah University of Science and Technology(KAUST)	Luke Esau et al
SaudiArabia/KAUST-MAKKAH1631/2020	EPI_ISL_678132	2020-04-26	Pathogen Genomics Lab King Abdullah University of Science and Technology(KAUST)	Pathogen Genomics Lab King Abdullah University of Science and Technology(KAUST)	Luke Esau et al
SaudiArabia/KAUST-MAKKAH1632/2020	EPI_ISL_678133	2020-04-26	Pathogen Genomics Lab King Abdullah University of Science and Technology(KAUST)	Pathogen Genomics Lab King Abdullah University of Science and Technology(KAUST)	Luke Esau et al
SaudiArabia/KAUST-MAKKAH1635/2020	EPI_ISL_678134	2020-04-26	Pathogen Genomics Lab King Abdullah University of Science and Technology(KAUST)	Pathogen Genomics Lab King Abdullah University of Science and Technology(KAUST)	Luke Esau et al
SaudiArabia/KAUST-MAKKAH167/2020	EPI_ISL_678135	2020-04-06	Pathogen Genomics Lab King Abdullah University of Science and Technology(KAUST)	Pathogen Genomics Lab King Abdullah University of Science and Technology(KAUST)	Sharif Hala et al
SaudiArabia/KAUST-MAKKAH169/2020	EPI_ISL_678048	2020-04-06	Pathogen Genomics Lab King Abdullah University of Science and Technology(KAUST)	Pathogen Genomics Lab King Abdullah University of Science and Technology(KAUST)	Sharif Hala et al
SaudiArabia/KAUST-MAKKAH170/2020	EPI_ISL_678039	2020-04-06	Pathogen Genomics Lab King Abdullah University of Science and Technology(KAUST)	Pathogen Genomics Lab King Abdullah University of Science and Technology(KAUST)	Sharif Hala et al
SaudiArabia/KAUST-MAKKAH171/2020	EPI_ISL_678058	2020-04-06	Pathogen Genomics Lab King Abdullah University of Science and Technology(KAUST)	Pathogen Genomics Lab King Abdullah University of Science and Technology(KAUST)	Sharif Hala et al
SaudiArabia/KAUST-MAKKAH172/2020	EPI_ISL_678136	2020-04-06	Pathogen Genomics Lab King Abdullah University of Science and Technology(KAUST)	Pathogen Genomics Lab King Abdullah University of Science and Technology(KAUST)	Sharif Hala et al
SaudiArabia/KAUST-MAKKAH176/2020	EPI_ISL_678073	2020-04-06	Pathogen Genomics Lab King Abdullah University of Science and Technology(KAUST)	Pathogen Genomics Lab King Abdullah University of Science and Technology(KAUST)	Amit Kumar Subudhi et al
SaudiArabia/KAUST-MAKKAH180/2020	EPI_ISL_678230	2020-04-06	Pathogen Genomics Lab King Abdullah University of Science and Technology(KAUST)	Pathogen Genomics Lab King Abdullah University of Science and Technology(KAUST)	Amit Kumar Subudhi et al
SaudiArabia/KAUST-MAKKAH182/2020	EPI_ISL_678065	2020-04-06	Pathogen Genomics Lab King Abdullah University of Science and Technology(KAUST)	Pathogen Genomics Lab King Abdullah University of Science and Technology(KAUST)	Amit Kumar Subudhi et al
SaudiArabia/KAUST-MAKKAH184/2020	EPI_ISL_678040	2020-04-06	Pathogen Genomics Lab King Abdullah University of Science and Technology(KAUST)	Pathogen Genomics Lab King Abdullah University of Science and Technology(KAUST)	Amit Kumar Subudhi et al
SaudiArabia/KAUST-MAKKAH185/2020	EPI_ISL_678231	2020-04-06	Pathogen Genomics Lab King Abdullah University of Science and Technology(KAUST)	Pathogen Genomics Lab King Abdullah University of Science and Technology(KAUST)	Amit Kumar Subudhi et al
SaudiArabia/KAUST-MAKKAH186/2020	EPI_ISL_678232	2020-04-06	Pathogen Genomics Lab King Abdullah University of Science and Technology(KAUST)	Pathogen Genomics Lab King Abdullah University of Science and Technology(KAUST)	Amit Kumar Subudhi et al
SaudiArabia/KAUST-MAKKAH191/2020	EPI_ISL_678074	2020-04-06	Pathogen Genomics Lab King Abdullah University of Science and Technology(KAUST)	Pathogen Genomics Lab King Abdullah University of Science and Technology(KAUST)	Amit Kumar Subudhi et al
SaudiArabia/KAUST-MAKKAH192/2020	EPI_ISL_678059	2020-04-06	Pathogen Genomics Lab King Abdullah University of Science and Technology(KAUST)	Pathogen Genomics Lab King Abdullah University of Science and Technology(KAUST)	Amit Kumar Subudhi et al
SaudiArabia/KAUST-MAKKAH195/2020	EPI_ISL_678055	2020-04-06	Pathogen Genomics Lab King Abdullah University of Science and Technology(KAUST)	Pathogen Genomics Lab King Abdullah University of Science and Technology(KAUST)	Sharif Hala et al
SaudiArabia/KAUST-MAKKAH197/2020	EPI_ISL_678233	2020-04-06	Pathogen Genomics Lab King Abdullah University of Science and Technology(KAUST)	Pathogen Genomics Lab King Abdullah University of Science and Technology(KAUST)	Sharif Hala et al
SaudiArabia/KAUST-MAKKAH199/2020	EPI_ISL_678077	2020-04-06	Pathogen Genomics Lab King Abdullah University of Science and Technology(KAUST)	Pathogen Genomics Lab King Abdullah University of Science and Technology(KAUST)	Sharif Hala et al
SaudiArabia/KAUST-MAKKAH200/2020	EPI_ISL_678047	2020-04-06	Pathogen Genomics Lab King Abdullah University of Science and Technology(KAUST)	Pathogen Genomics Lab King Abdullah University of Science and Technology(KAUST)	Sharif Hala et al
SaudiArabia/KAUST-MAKKAH201/2020	EPI_ISL_678137	2020-04-06	Pathogen Genomics Lab King Abdullah University of Science and Technology(KAUST)	Pathogen Genomics Lab King Abdullah University of Science and Technology(KAUST)	Sharif Hala et al
SaudiArabia/KAUST-MAKKAH205/2020	EPI_ISL_678068	2020-04-06	Pathogen Genomics Lab King Abdullah University of Science and Technology(KAUST)	Pathogen Genomics Lab King Abdullah University of Science and Technology(KAUST)	Sharif Hala et al
SaudiArabia/KAUST-MAKKAH206/2020	EPI_ISL_678138	2020-04-06	Pathogen Genomics Lab King Abdullah University of Science and Technology(KAUST)	Pathogen Genomics Lab King Abdullah University of Science and Technology(KAUST)	Sharif Hala et al
SaudiArabia/KAUST-MAKKAH207/2020	EPI_ISL_678071	2020-04-06	Pathogen Genomics Lab King Abdullah University of Science and Technology(KAUST)	Pathogen Genomics Lab King Abdullah University of Science and Technology(KAUST)	Sharif Hala et al
SaudiArabia/KAUST-MAKKAH216/2020	EPI_ISL_678069	2020-04-06	Pathogen Genomics Lab King Abdullah University of Science and Technology(KAUST)	Pathogen Genomics Lab King Abdullah University of Science and Technology(KAUST)	Fathia Ben Rached et al
SaudiArabia/KAUST-MAKKAH219/2020	EPI_ISL_678060	2020-04-06	Pathogen Genomics Lab King Abdullah University of Science and Technology(KAUST)	Pathogen Genomics Lab King Abdullah University of Science and Technology(KAUST)	Fathia Ben Rached et al
SaudiArabia/KAUST-MAKKAH221/2020	EPI_ISL_678075	2020-04-06	Pathogen Genomics Lab King Abdullah University of Science and Technology(KAUST)	Pathogen Genomics Lab King Abdullah University of Science and Technology(KAUST)	Fathia Ben Rached et al
SaudiArabia/KAUST-MAKKAH222/2020	EPI_ISL_678139	2020-04-06	Pathogen Genomics Lab King Abdullah University of Science and Technology(KAUST)	Pathogen Genomics Lab King Abdullah University of Science and Technology(KAUST)	Fathia Ben Rached et al
SaudiArabia/KAUST-MAKKAH223/2020	EPI_ISL_678066	2020-04-06	Pathogen Genomics Lab King Abdullah University of Science and Technology(KAUST)	Pathogen Genomics Lab King Abdullah University of Science and Technology(KAUST)	Fathia Ben Rached et al
SaudiArabia/KAUST-MAKKAH224/2020	EPI_ISL_678056	2020-04-06	Pathogen Genomics Lab King Abdullah University of Science and Technology(KAUST)	Pathogen Genomics Lab King Abdullah University of Science and Technology(KAUST)	Fathia Ben Rached et al
SaudiArabia/KAUST-MAKKAH235/2020	EPI_ISL_678140	2020-04-06	Pathogen Genomics Lab King Abdullah University of Science and Technology(KAUST)	Pathogen Genomics Lab King Abdullah University of Science and Technology(KAUST)	Fathia Ben Rached et al
SaudiArabia/KAUST-MAKKAH26/2020	EPI_ISL_678141	2020-03-26	Pathogen Genomics Lab King Abdullah University of Science and Technology(KAUST)	Pathogen Genomics Lab King Abdullah University of Science and Technology(KAUST)	Sharif Hala et al
SaudiArabia/KAUST-MAKKAH290/2020	EPI_ISL_513214	2020-04-21	Pathogen Genomics Lab King Abdullah University of Science and Technology(KAUST)	Pathogen Genomics Lab King Abdullah University of Science and Technology(KAUST)	Sharif Hala et al
SaudiArabia/KAUST-MAKKAH291/2020	EPI_ISL_513215	2020-04-21	Pathogen Genomics Lab King Abdullah University of Science and Technology(KAUST)	Pathogen Genomics Lab King Abdullah University of Science and Technology(KAUST)	Sharif Hala et al
SaudiArabia/KAUST-MAKKAH293/2020	EPI_ISL_513216	2020-04-21	Pathogen Genomics Lab King Abdullah University of Science and Technology(KAUST)	Pathogen Genomics Lab King Abdullah University of Science and Technology(KAUST)	Sharif Hala et al
SaudiArabia/KAUST-MAKKAH294/2020	EPI_ISL_513217	2020-04-21	Pathogen Genomics Lab King Abdullah University of Science and Technology(KAUST)	Pathogen Genomics Lab King Abdullah University of Science and Technology(KAUST)	Sharif Hala et al
SaudiArabia/KAUST-MAKKAH295/2020	EPI_ISL_513218	2020-04-21	Pathogen Genomics Lab King Abdullah University of Science and Technology(KAUST)	Pathogen Genomics Lab King Abdullah University of Science and Technology(KAUST)	Sharif Hala et al
SaudiArabia/KAUST-MAKKAH297/2020	EPI_ISL_513219	2020-04-21	Pathogen Genomics Lab King Abdullah University of Science and Technology(KAUST)	Pathogen Genomics Lab King Abdullah University of Science and Technology(KAUST)	Sharif Hala et al
SaudiArabia/KAUST-MAKKAH299/2020	EPI_ISL_513220	2020-04-21	Pathogen Genomics Lab King Abdullah University of Science and Technology(KAUST)	Pathogen Genomics Lab King Abdullah University of Science and Technology(KAUST)	Sharif Hala et al
SaudiArabia/KAUST-MAKKAH300/2020	EPI_ISL_513221	2020-04-21	Pathogen Genomics Lab King Abdullah University of Science and Technology(KAUST)	Pathogen Genomics Lab King Abdullah University of Science and Technology(KAUST)	Sharif Hala et al
SaudiArabia/KAUST-MAKKAH301/2020	EPI_ISL_513222	2020-04-21	Pathogen Genomics Lab King Abdullah University of Science and Technology(KAUST)	Pathogen Genomics Lab King Abdullah University of Science and Technology(KAUST)	Sharif Hala et al
SaudiArabia/KAUST-MAKKAH302/2020	EPI_ISL_513223	2020-04-21	Pathogen Genomics Lab King Abdullah University of Science and Technology(KAUST)	Pathogen Genomics Lab King Abdullah University of Science and Technology(KAUST)	Sharif Hala et al
SaudiArabia/KAUST-MAKKAH303/2020	EPI_ISL_513224	2020-04-21	Pathogen Genomics Lab King Abdullah University of Science and Technology(KAUST)	Pathogen Genomics Lab King Abdullah University of Science and Technology(KAUST)	Sharif Hala et al
SaudiArabia/KAUST-MAKKAH304/2020	EPI_ISL_513225	2020-04-21	Pathogen Genomics Lab King Abdullah University of Science and Technology(KAUST)	Pathogen Genomics Lab King Abdullah University of Science and Technology(KAUST)	Sharif Hala et al
SaudiArabia/KAUST-MAKKAH309/2020	EPI_ISL_513226	2020-04-21	Pathogen Genomics Lab King Abdullah University of Science and Technology(KAUST)	Pathogen Genomics Lab King Abdullah University of Science and Technology(KAUST)	Sharif Hala et al
SaudiArabia/KAUST-MAKKAH725/2020	EPI_ISL_513227	2020-04-16	Pathogen Genomics Lab King Abdullah University of Science and Technology(KAUST)	Pathogen Genomics Lab King Abdullah University of Science and Technology(KAUST)	Amit Kumar Subudhi et al
SaudiArabia/KAUST-MAKKAH726/2020	EPI_ISL_513228	2020-04-16	Pathogen Genomics Lab King Abdullah University of Science and Technology(KAUST)	Pathogen Genomics Lab King Abdullah University of Science and Technology(KAUST)	Amit Kumar Subudhi et al
SaudiArabia/KAUST-MAKKAH727/2020	EPI_ISL_513229	2020-04-16	Pathogen Genomics Lab King Abdullah University of Science and Technology(KAUST)	Pathogen Genomics Lab King Abdullah University of Science and Technology(KAUST)	Amit Kumar Subudhi et al
SaudiArabia/KAUST-MAKKAH729/2020	EPI_ISL_678142	2020-04-08	Pathogen Genomics Lab King Abdullah University of Science and Technology(KAUST)	Pathogen Genomics Lab King Abdullah University of Science and Technology(KAUST)	Sara Mfarrej et al
SaudiArabia/KAUST-MAKKAH730/2020	EPI_ISL_513230	2020-04-16	Pathogen Genomics Lab King Abdullah University of Science and Technology(KAUST)	Pathogen Genomics Lab King Abdullah University of Science and Technology(KAUST)	Amit Kumar Subudhi et al
SaudiArabia/KAUST-MAKKAH733/2020	EPI_ISL_751207	2020-04-17	Pathogen Genomics Lab King Abdullah University of Science and Technology(KAUST)	Pathogen Genomics Lab King Abdullah University of Science and Technology(KAUST)	Fathia Ben Rached et al
SaudiArabia/KAUST-MAKKAH734/2020	EPI_ISL_751205	2020-04-17	Pathogen Genomics Lab King Abdullah University of Science and Technology(KAUST)	Pathogen Genomics Lab King Abdullah University of Science and Technology(KAUST)	Fathia Ben Rached et al
SaudiArabia/KAUST-MAKKAH735/2020	EPI_ISL_513231	2020-04-16	Pathogen Genomics Lab King Abdullah University of Science and Technology(KAUST)	Pathogen Genomics Lab King Abdullah University of Science and Technology(KAUST)	Amit Kumar Subudhi et al
SaudiArabia/KAUST-MAKKAH737/2020	EPI_ISL_513232	2020-04-01	Pathogen Genomics Lab King Abdullah University of Science and Technology(KAUST)	Pathogen Genomics Lab King Abdullah University of Science and Technology(KAUST)	Amit Kumar Subudhi et al
SaudiArabia/KAUST-MAKKAH741/2020	EPI_ISL_513233	2020-04-01	Pathogen Genomics Lab King Abdullah University of Science and Technology(KAUST)	Pathogen Genomics Lab King Abdullah University of Science and Technology(KAUST)	Amit Kumar Subudhi et al
SaudiArabia/KAUST-MAKKAH760/2020	EPI_ISL_513234	2020-04-18	Pathogen Genomics Lab King Abdullah University of Science and Technology(KAUST)	Pathogen Genomics Lab King Abdullah University of Science and Technology(KAUST)	Amit Kumar Subudhi et al
SaudiArabia/KAUST-MAKKAH761/2020	EPI_ISL_513235	2020-04-18	Pathogen Genomics Lab King Abdullah University of Science and Technology(KAUST)	Pathogen Genomics Lab King Abdullah University of Science and Technology(KAUST)	Amit Kumar Subudhi et al
SaudiArabia/KAUST-MAKKAH762/2020	EPI_ISL_513236	2020-04-18	Pathogen Genomics Lab King Abdullah University of Science and Technology(KAUST)	Pathogen Genomics Lab King Abdullah University of Science and Technology(KAUST)	Amit Kumar Subudhi et al
SaudiArabia/KAUST-MAKKAH766/2020	EPI_ISL_513237	2020-04-18	Pathogen Genomics Lab King Abdullah University of Science and Technology(KAUST)	Pathogen Genomics Lab King Abdullah University of Science and Technology(KAUST)	Amit Kumar Subudhi et al
SaudiArabia/KAUST-MAKKAH768/2020	EPI_ISL_513238	2020-04-18	Pathogen Genomics Lab King Abdullah University of Science and Technology(KAUST)	Pathogen Genomics Lab King Abdullah University of Science and Technology(KAUST)	Amit Kumar Subudhi et al
SaudiArabia/KAUST-MAKKAH769/2020	EPI_ISL_513239	2020-04-24	Pathogen Genomics Lab King Abdullah University of Science and Technology(KAUST)	Pathogen Genomics Lab King Abdullah University of Science and Technology(KAUST)	Amit Kumar Subudhi et al
SaudiArabia/KAUST-MAKKAH770/2020	EPI_ISL_513240	2020-04-18	Pathogen Genomics Lab King Abdullah University of Science and Technology(KAUST)	Pathogen Genomics Lab King Abdullah University of Science and Technology(KAUST)	Amit Kumar Subudhi et al
SaudiArabia/KAUST-MAKKAH771/2020	EPI_ISL_513241	2020-04-18	Pathogen Genomics Lab King Abdullah University of Science and Technology(KAUST)	Pathogen Genomics Lab King Abdullah University of Science and Technology(KAUST)	Amit Kumar Subudhi et al
SaudiArabia/KAUST-MAKKAH772/2020	EPI_ISL_513242	2020-04-18	Pathogen Genomics Lab King Abdullah University of Science and Technology(KAUST)	Pathogen Genomics Lab King Abdullah University of Science and Technology(KAUST)	Amit Kumar Subudhi et al
SaudiArabia/KAUST-MAKKAH773/2020	EPI_ISL_513243	2020-04-18	Pathogen Genomics Lab King Abdullah University of Science and Technology(KAUST)	Pathogen Genomics Lab King Abdullah University of Science and Technology(KAUST)	Amit Kumar Subudhi et al
SaudiArabia/KAUST-MAKKAH774/2020	EPI_ISL_513244	2020-04-18	Pathogen Genomics Lab King Abdullah University of Science and Technology(KAUST)	Pathogen Genomics Lab King Abdullah University of Science and Technology(KAUST)	Amit Kumar Subudhi et al
SaudiArabia/KAUST-MAKKAH775/2020	EPI_ISL_678143	2020-04-19	Pathogen Genomics Lab King Abdullah University of Science and Technology(KAUST)	Pathogen Genomics Lab King Abdullah University of Science and Technology(KAUST)	Sara Mfarrej et al
SaudiArabia/KAUST-MAKKAH776/2020	EPI_ISL_513245	2020-04-18	Pathogen Genomics Lab King Abdullah University of Science and Technology(KAUST)	Pathogen Genomics Lab King Abdullah University of Science and Technology(KAUST)	Amit Kumar Subudhi et al
SaudiArabia/KAUST-MAKKAH777/2020	EPI_ISL_513246	2020-04-18	Pathogen Genomics Lab King Abdullah University of Science and Technology(KAUST)	Pathogen Genomics Lab King Abdullah University of Science and Technology(KAUST)	Amit Kumar Subudhi et al
SaudiArabia/KAUST-MAKKAH778/2020	EPI_ISL_513247	2020-04-18	Pathogen Genomics Lab King Abdullah University of Science and Technology(KAUST)	Pathogen Genomics Lab King Abdullah University of Science and Technology(KAUST)	Amit Kumar Subudhi et al
SaudiArabia/KAUST-MAKKAH779/2020	EPI_ISL_513248	2020-04-24	Pathogen Genomics Lab King Abdullah University of Science and Technology(KAUST)	Pathogen Genomics Lab King Abdullah University of Science and Technology(KAUST)	Amit Kumar Subudhi et al
SaudiArabia/KAUST-MAKKAH781/2020	EPI_ISL_513249	2020-04-24	Pathogen Genomics Lab King Abdullah University of Science and Technology(KAUST)	Pathogen Genomics Lab King Abdullah University of Science and Technology(KAUST)	Afrah Alsomali et al
SaudiArabia/KAUST-MAKKAH782/2020	EPI_ISL_513250	2020-04-24	Pathogen Genomics Lab King Abdullah University of Science and Technology(KAUST)	Pathogen Genomics Lab King Abdullah University of Science and Technology(KAUST)	Afrah Alsomali et al
SaudiArabia/KAUST-MAKKAH783/2020	EPI_ISL_513251	2020-04-24	Pathogen Genomics Lab King Abdullah University of Science and Technology(KAUST)	Pathogen Genomics Lab King Abdullah University of Science and Technology(KAUST)	Afrah Alsomali et al
SaudiArabia/KAUST-MAKKAH784/2020	EPI_ISL_513252	2020-04-24	Pathogen Genomics Lab King Abdullah University of Science and Technology(KAUST)	Pathogen Genomics Lab King Abdullah University of Science and Technology(KAUST)	Afrah Alsomali et al
SaudiArabia/KAUST-MAKKAH785/2020	EPI_ISL_513253	2020-04-24	Pathogen Genomics Lab King Abdullah University of Science and Technology(KAUST)	Pathogen Genomics Lab King Abdullah University of Science and Technology(KAUST)	Afrah Alsomali et al
SaudiArabia/KAUST-MAKKAH786/2020	EPI_ISL_513254	2020-04-24	Pathogen Genomics Lab King Abdullah University of Science and Technology(KAUST)	Pathogen Genomics Lab King Abdullah University of Science and Technology(KAUST)	Afrah Alsomali et al
SaudiArabia/KAUST-MAKKAH789/2020	EPI_ISL_678044	2020-04-30	Pathogen Genomics Lab King Abdullah University of Science and Technology(KAUST)	Pathogen Genomics Lab King Abdullah University of Science and Technology(KAUST)	Sara Mfarrej et al
SaudiArabia/KAUST-MAKKAH794/2020	EPI_ISL_513255	2020-04-24	Pathogen Genomics Lab King Abdullah University of Science and Technology(KAUST)	Pathogen Genomics Lab King Abdullah University of Science and Technology(KAUST)	Afrah Alsomali et al
SaudiArabia/KAUST-MAKKAH798/2020	EPI_ISL_678144	2020-03-21	Pathogen Genomics Lab King Abdullah University of Science and Technology(KAUST)	Pathogen Genomics Lab King Abdullah University of Science and Technology(KAUST)	Sara Mfarrej et al
SaudiArabia/KAUST-MAKKAH799/2020	EPI_ISL_513256	2020-04-24	Pathogen Genomics Lab King Abdullah University of Science and Technology(KAUST)	Pathogen Genomics Lab King Abdullah University of Science and Technology(KAUST)	Afrah Alsomali et al
SaudiArabia/KAUST-MAKKAH80/2020	EPI_ISL_678041	2020-03-24	Pathogen Genomics Lab King Abdullah University of Science and Technology(KAUST)	Pathogen Genomics Lab King Abdullah University of Science and Technology(KAUST)	Sharif Hala et al
SaudiArabia/KAUST-MAKKAH802/2020	EPI_ISL_513257	2020-04-24	Pathogen Genomics Lab King Abdullah University of Science and Technology(KAUST)	Pathogen Genomics Lab King Abdullah University of Science and Technology(KAUST)	Afrah Alsomali et al
SaudiArabia/KAUST-MAKKAH808/2020	EPI_ISL_513258	2020-04-24	Pathogen Genomics Lab King Abdullah University of Science and Technology(KAUST)	Pathogen Genomics Lab King Abdullah University of Science and Technology(KAUST)	Afrah Alsomali et al
SaudiArabia/KAUST-MAKKAH809/2020	EPI_ISL_513259	2020-04-24	Pathogen Genomics Lab King Abdullah University of Science and Technology(KAUST)	Pathogen Genomics Lab King Abdullah University of Science and Technology(KAUST)	Afrah Alsomali et al
SaudiArabia/KAUST-MAKKAH810/2020	EPI_ISL_513260	2020-04-24	Pathogen Genomics Lab King Abdullah University of Science and Technology(KAUST)	Pathogen Genomics Lab King Abdullah University of Science and Technology(KAUST)	Afrah Alsomali et al
SaudiArabia/KAUST-MAKKAH812/2020	EPI_ISL_513261	2020-04-24	Pathogen Genomics Lab King Abdullah University of Science and Technology(KAUST)	Pathogen Genomics Lab King Abdullah University of Science and Technology(KAUST)	Afrah Alsomali et al
SaudiArabia/KAUST-MAKKAH813/2020	EPI_ISL_513262	2020-04-24	Pathogen Genomics Lab King Abdullah University of Science and Technology(KAUST)	Pathogen Genomics Lab King Abdullah University of Science and Technology(KAUST)	Afrah Alsomali et al
SaudiArabia/KAUST-MAKKAH814/2020	EPI_ISL_513263	2020-04-24	Pathogen Genomics Lab King Abdullah University of Science and Technology(KAUST)	Pathogen Genomics Lab King Abdullah University of Science and Technology(KAUST)	Afrah Alsomali et al
SaudiArabia/KAUST-MAKKAH815/2020	EPI_ISL_513264	2020-04-24	Pathogen Genomics Lab King Abdullah University of Science and Technology(KAUST)	Pathogen Genomics Lab King Abdullah University of Science and Technology(KAUST)	Afrah Alsomali et al
SaudiArabia/KAUST-MAKKAH819/2020	EPI_ISL_678145	2020-04-24	Pathogen Genomics Lab King Abdullah University of Science and Technology(KAUST)	Pathogen Genomics Lab King Abdullah University of Science and Technology(KAUST)	Sara Mfarrej et al
SaudiArabia/KAUST-MAKKAH825/2020	EPI_ISL_678146	2020-04-24	Pathogen Genomics Lab King Abdullah University of Science and Technology(KAUST)	Pathogen Genomics Lab King Abdullah University of Science and Technology(KAUST)	Sara Mfarrej et al
SaudiArabia/KAUST-Madinah208/2020	EPI_ISL_437715	2020-04-06	Pathogen Genomics Lab King Abdullah University of Science and Technology(KAUST)	Pathogen Genomics Lab King Abdullah University of Science and Technology(KAUST)	Sharif Hala et al
SaudiArabia/KAUST-Madinah211/2020	EPI_ISL_437716	2020-04-06	Pathogen Genomics Lab King Abdullah University of Science and Technology(KAUST)	Pathogen Genomics Lab King Abdullah University of Science and Technology(KAUST)	Sharif Hala et al
SaudiArabia/KAUST-Madinah213/2020	EPI_ISL_437717	2020-04-06	Pathogen Genomics Lab King Abdullah University of Science and Technology(KAUST)	Pathogen Genomics Lab King Abdullah University of Science and Technology(KAUST)	Sharif Hala et al
SaudiArabia/KAUST-Madinah23/2020	EPI_ISL_437482	2020-03-20	Pathogen Genomics Lab King Abdullah University of Science and Technology(KAUST)	Pathogen Genomics Lab King Abdullah University of Science and Technology(KAUST)	Sara Mfarrej et al
SaudiArabia/KAUST-Madinah238/2020	EPI_ISL_437733	2020-03-29	Pathogen Genomics Lab King Abdullah University of Science and Technology(KAUST)	Pathogen Genomics Lab King Abdullah University of Science and Technology(KAUST)	Sharif Hala et al
SaudiArabia/KAUST-Madinah24/2020	EPI_ISL_437483	2020-03-20	Pathogen Genomics Lab King Abdullah University of Science and Technology(KAUST)	Pathogen Genomics Lab King Abdullah University of Science and Technology(KAUST)	Sara Mfarrej et al
SaudiArabia/KAUST-Madinah248/2020	EPI_ISL_437734	2020-03-31	Pathogen Genomics Lab King Abdullah University of Science and Technology(KAUST)	Pathogen Genomics Lab King Abdullah University of Science and Technology(KAUST)	Sharif Hala et al
SaudiArabia/KAUST-Madinah249/2020	EPI_ISL_437735	2020-03-31	Pathogen Genomics Lab King Abdullah University of Science and Technology(KAUST)	Pathogen Genomics Lab King Abdullah University of Science and Technology(KAUST)	Sharif Hala et al
SaudiArabia/KAUST-Madinah25/2020	EPI_ISL_437469	2020-03-29	Pathogen Genomics Lab King Abdullah University of Science and Technology(KAUST)	Pathogen Genomics Lab King Abdullah University of Science and Technology(KAUST)	Sharif Hala et al
SaudiArabia/KAUST-Madinah252/2020	EPI_ISL_437736	2020-03-30	Pathogen Genomics Lab King Abdullah University of Science and Technology(KAUST)	Pathogen Genomics Lab King Abdullah University of Science and Technology(KAUST)	Sharif Hala et al
SaudiArabia/KAUST-Madinah253/2020	EPI_ISL_437737	2020-03-28	Pathogen Genomics Lab King Abdullah University of Science and Technology(KAUST)	Pathogen Genomics Lab King Abdullah University of Science and Technology(KAUST)	Sharif Hala et al
SaudiArabia/KAUST-Madinah254/2020	EPI_ISL_437738	2020-03-30	Pathogen Genomics Lab King Abdullah University of Science and Technology(KAUST)	Pathogen Genomics Lab King Abdullah University of Science and Technology(KAUST)	Sharif Hala et al
SaudiArabia/KAUST-Madinah255/2020	EPI_ISL_437739	2020-03-29	Pathogen Genomics Lab King Abdullah University of Science and Technology(KAUST)	Pathogen Genomics Lab King Abdullah University of Science and Technology(KAUST)	Sharif Hala et al
SaudiArabia/KAUST-Madinah256/2020	EPI_ISL_437740	2020-03-30	Pathogen Genomics Lab King Abdullah University of Science and Technology(KAUST)	Pathogen Genomics Lab King Abdullah University of Science and Technology(KAUST)	Sharif Hala et al
SaudiArabia/KAUST-Madinah257/2020	EPI_ISL_437741	2020-03-30	Pathogen Genomics Lab King Abdullah University of Science and Technology(KAUST)	Pathogen Genomics Lab King Abdullah University of Science and Technology(KAUST)	Sharif Hala et al
SaudiArabia/KAUST-Madinah258/2020	EPI_ISL_437742	2020-03-30	Pathogen Genomics Lab King Abdullah University of Science and Technology(KAUST)	Pathogen Genomics Lab King Abdullah University of Science and Technology(KAUST)	Sharif Hala et al
SaudiArabia/KAUST-Madinah260/2020	EPI_ISL_437743	2020-03-30	Pathogen Genomics Lab King Abdullah University of Science and Technology(KAUST)	Pathogen Genomics Lab King Abdullah University of Science and Technology(KAUST)	Sharif Hala et al
SaudiArabia/KAUST-Madinah261/2020	EPI_ISL_437744	2020-03-30	Pathogen Genomics Lab King Abdullah University of Science and Technology(KAUST)	Pathogen Genomics Lab King Abdullah University of Science and Technology(KAUST)	Sharif Hala et al
SaudiArabia/KAUST-Madinah262/2020	EPI_ISL_437745	2020-03-30	Pathogen Genomics Lab King Abdullah University of Science and Technology(KAUST)	Pathogen Genomics Lab King Abdullah University of Science and Technology(KAUST)	Sharif Hala et al
SaudiArabia/KAUST-Madinah263/2020	EPI_ISL_437746	2020-03-30	Pathogen Genomics Lab King Abdullah University of Science and Technology(KAUST)	Pathogen Genomics Lab King Abdullah University of Science and Technology(KAUST)	Sharif Hala et al
SaudiArabia/KAUST-Madinah264/2020	EPI_ISL_437747	2020-03-30	Pathogen Genomics Lab King Abdullah University of Science and Technology(KAUST)	Pathogen Genomics Lab King Abdullah University of Science and Technology(KAUST)	Sharif Hala et al
SaudiArabia/KAUST-Madinah265/2020	EPI_ISL_437748	2020-03-30	Pathogen Genomics Lab King Abdullah University of Science and Technology(KAUST)	Pathogen Genomics Lab King Abdullah University of Science and Technology(KAUST)	Sharif Hala et al
SaudiArabia/KAUST-Madinah266/2020	EPI_ISL_437749	2020-03-30	Pathogen Genomics Lab King Abdullah University of Science and Technology(KAUST)	Pathogen Genomics Lab King Abdullah University of Science and Technology(KAUST)	Sharif Hala et al
SaudiArabia/KAUST-Madinah267/2020	EPI_ISL_437750	2020-03-30	Pathogen Genomics Lab King Abdullah University of Science and Technology(KAUST)	Pathogen Genomics Lab King Abdullah University of Science and Technology(KAUST)	Sharif Hala et al
SaudiArabia/KAUST-Madinah269/2020	EPI_ISL_437751	2020-03-30	Pathogen Genomics Lab King Abdullah University of Science and Technology(KAUST)	Pathogen Genomics Lab King Abdullah University of Science and Technology(KAUST)	Sharif Hala et al
SaudiArabia/KAUST-Madinah27/2020	EPI_ISL_437484	2020-03-29	Pathogen Genomics Lab King Abdullah University of Science and Technology(KAUST)	Pathogen Genomics Lab King Abdullah University of Science and Technology(KAUST)	Sara Mfarrej et al
SaudiArabia/KAUST-Madinah270/2020	EPI_ISL_437752	2020-03-30	Pathogen Genomics Lab King Abdullah University of Science and Technology(KAUST)	Pathogen Genomics Lab King Abdullah University of Science and Technology(KAUST)	Sharif Hala et al
SaudiArabia/KAUST-Madinah272/2020	EPI_ISL_437753	2020-03-30	Pathogen Genomics Lab King Abdullah University of Science and Technology(KAUST)	Pathogen Genomics Lab King Abdullah University of Science and Technology(KAUST)	Sharif Hala et al
SaudiArabia/KAUST-Madinah30/2020	EPI_ISL_437485	2020-03-26	Pathogen Genomics Lab King Abdullah University of Science and Technology(KAUST)	Pathogen Genomics Lab King Abdullah University of Science and Technology(KAUST)	Sara Mfarrej et al
SaudiArabia/KAUST-Madinah31/2020	EPI_ISL_437486	2020-03-26	Pathogen Genomics Lab King Abdullah University of Science and Technology(KAUST)	Pathogen Genomics Lab King Abdullah University of Science and Technology(KAUST)	Sara Mfarrej et al
SaudiArabia/KAUST-Madinah34/2020	EPI_ISL_437470	2020-03-29	Pathogen Genomics Lab King Abdullah University of Science and Technology(KAUST)	Pathogen Genomics Lab King Abdullah University of Science and Technology(KAUST)	Sharif Hala et al
SaudiArabia/KAUST-Madinah38/2020	EPI_ISL_437471	2020-03-29	Pathogen Genomics Lab King Abdullah University of Science and Technology(KAUST)	Pathogen Genomics Lab King Abdullah University of Science and Technology(KAUST)	Sharif Hala et al
SaudiArabia/KAUST-Madinah41/2020	EPI_ISL_437472	2020-03-29	Pathogen Genomics Lab King Abdullah University of Science and Technology(KAUST)	Pathogen Genomics Lab King Abdullah University of Science and Technology(KAUST)	Sharif Hala et al
SaudiArabia/KAUST-Madinah44/2020	EPI_ISL_437473	2020-03-29	Pathogen Genomics Lab King Abdullah University of Science and Technology(KAUST)	Pathogen Genomics Lab King Abdullah University of Science and Technology(KAUST)	Sharif Hala et al
SaudiArabia/KAUST-Madinah45/2020	EPI_ISL_437474	2020-03-29	Pathogen Genomics Lab King Abdullah University of Science and Technology(KAUST)	Pathogen Genomics Lab King Abdullah University of Science and Technology(KAUST)	Sharif Hala et al
SaudiArabia/KAUST-Madinah47/2020	EPI_ISL_437487	2020-03-26	Pathogen Genomics Lab King Abdullah University of Science and Technology(KAUST)	Pathogen Genomics Lab King Abdullah University of Science and Technology(KAUST)	Sara Mfarrej et al
SaudiArabia/KAUST-Madinah48/2020	EPI_ISL_437488	2020-03-26	Pathogen Genomics Lab King Abdullah University of Science and Technology(KAUST)	Pathogen Genomics Lab King Abdullah University of Science and Technology(KAUST)	Sara Mfarrej et al
SaudiArabia/KAUST-Madinah49/2020	EPI_ISL_437489	2020-03-26	Pathogen Genomics Lab King Abdullah University of Science and Technology(KAUST)	Pathogen Genomics Lab King Abdullah University of Science and Technology(KAUST)	Sara Mfarrej et al
SaudiArabia/KAUST-Madinah50/2020	EPI_ISL_437490	2020-03-26	Pathogen Genomics Lab King Abdullah University of Science and Technology(KAUST)	Pathogen Genomics Lab King Abdullah University of Science and Technology(KAUST)	Sara Mfarrej et al
SaudiArabia/KAUST-Madinah51/2020	EPI_ISL_437491	2020-03-26	Pathogen Genomics Lab King Abdullah University of Science and Technology(KAUST)	Pathogen Genomics Lab King Abdullah University of Science and Technology(KAUST)	Sara Mfarrej et al
SaudiArabia/KAUST-Madinah53/2020	EPI_ISL_437492	2020-03-26	Pathogen Genomics Lab King Abdullah University of Science and Technology(KAUST)	Pathogen Genomics Lab King Abdullah University of Science and Technology(KAUST)	Sara Mfarrej et al
SaudiArabia/KAUST-Madinah54/2020	EPI_ISL_437493	2020-03-26	Pathogen Genomics Lab King Abdullah University of Science and Technology(KAUST)	Pathogen Genomics Lab King Abdullah University of Science and Technology(KAUST)	Sara Mfarrej et al
SaudiArabia/KAUST-Madinah55/2020	EPI_ISL_437494	2020-03-26	Pathogen Genomics Lab King Abdullah University of Science and Technology(KAUST)	Pathogen Genomics Lab King Abdullah University of Science and Technology(KAUST)	Sara Mfarrej et al
SaudiArabia/KAUST-Madinah57/2020	EPI_ISL_437495	2020-03-26	Pathogen Genomics Lab King Abdullah University of Science and Technology(KAUST)	Pathogen Genomics Lab King Abdullah University of Science and Technology(KAUST)	Sara Mfarrej et al
SaudiArabia/KAUST-Makkah03/2020	EPI_ISL_437459	2020-03-23	Pathogen Genomics Lab King Abdullah University of Science and Technology(KAUST)	Pathogen Genomics Lab King Abdullah University of Science and Technology(KAUST)	Sharif Hala et al
SaudiArabia/KAUST-Makkah04/2020	EPI_ISL_437460	2020-03-23	Pathogen Genomics Lab King Abdullah University of Science and Technology(KAUST)	Pathogen Genomics Lab King Abdullah University of Science and Technology(KAUST)	Sharif Hala et al
SaudiArabia/KAUST-Makkah05/2020	EPI_ISL_437461	2020-03-23	Pathogen Genomics Lab King Abdullah University of Science and Technology(KAUST)	Pathogen Genomics Lab King Abdullah University of Science and Technology(KAUST)	Sharif Hala et al
SaudiArabia/KAUST-Makkah06/2020	EPI_ISL_437462	2020-03-23	Pathogen Genomics Lab King Abdullah University of Science and Technology(KAUST)	Pathogen Genomics Lab King Abdullah University of Science and Technology(KAUST)	Sharif Hala et al
SaudiArabia/KAUST-Makkah09/2020	EPI_ISL_437463	2020-03-23	Pathogen Genomics Lab King Abdullah University of Science and Technology(KAUST)	Pathogen Genomics Lab King Abdullah University of Science and Technology(KAUST)	Sharif Hala et al
SaudiArabia/KAUST-Makkah10/2020	EPI_ISL_437464	2020-03-23	Pathogen Genomics Lab King Abdullah University of Science and Technology(KAUST)	Pathogen Genomics Lab King Abdullah University of Science and Technology(KAUST)	Sharif Hala et al
SaudiArabia/KAUST-Makkah12/2020	EPI_ISL_437465	2020-03-23	Pathogen Genomics Lab King Abdullah University of Science and Technology(KAUST)	Pathogen Genomics Lab King Abdullah University of Science and Technology(KAUST)	Sharif Hala et al
SaudiArabia/KAUST-Makkah124/2020	EPI_ISL_437691	2020-03-24	Pathogen Genomics Lab King Abdullah University of Science and Technology(KAUST)	Pathogen Genomics Lab King Abdullah University of Science and Technology(KAUST)	Sharif Hala et al
SaudiArabia/KAUST-Makkah126/2020	EPI_ISL_437692	2020-03-24	Pathogen Genomics Lab King Abdullah University of Science and Technology(KAUST)	Pathogen Genomics Lab King Abdullah University of Science and Technology(KAUST)	Sharif Hala et al
SaudiArabia/KAUST-Makkah13/2020	EPI_ISL_437466	2020-03-23	Pathogen Genomics Lab King Abdullah University of Science and Technology(KAUST)	Pathogen Genomics Lab King Abdullah University of Science and Technology(KAUST)	Sharif Hala et al
SaudiArabia/KAUST-Makkah138/2020	EPI_ISL_437693	2020-03-24	Pathogen Genomics Lab King Abdullah University of Science and Technology(KAUST)	Pathogen Genomics Lab King Abdullah University of Science and Technology(KAUST)	Sharif Hala et al
SaudiArabia/KAUST-Makkah139/2020	EPI_ISL_437694	2020-03-24	Pathogen Genomics Lab King Abdullah University of Science and Technology(KAUST)	Pathogen Genomics Lab King Abdullah University of Science and Technology(KAUST)	Sharif Hala et al
SaudiArabia/KAUST-Makkah142/2020	EPI_ISL_437695	2020-03-24	Pathogen Genomics Lab King Abdullah University of Science and Technology(KAUST)	Pathogen Genomics Lab King Abdullah University of Science and Technology(KAUST)	Sharif Hala et al
SaudiArabia/KAUST-Makkah155/2020	EPI_ISL_437476	2020-04-06	Pathogen Genomics Lab King Abdullah University of Science and Technology(KAUST)	Pathogen Genomics Lab King Abdullah University of Science and Technology(KAUST)	Sharif Hala et al
SaudiArabia/KAUST-Makkah156/2020	EPI_ISL_437696	2020-04-06	Pathogen Genomics Lab King Abdullah University of Science and Technology(KAUST)	Pathogen Genomics Lab King Abdullah University of Science and Technology(KAUST)	Sharif Hala et al
SaudiArabia/KAUST-Makkah159/2020	EPI_ISL_437477	2020-04-06	Pathogen Genomics Lab King Abdullah University of Science and Technology(KAUST)	Pathogen Genomics Lab King Abdullah University of Science and Technology(KAUST)	Sharif Hala et al
SaudiArabia/KAUST-Makkah163/2020	EPI_ISL_437697	2020-04-06	Pathogen Genomics Lab King Abdullah University of Science and Technology(KAUST)	Pathogen Genomics Lab King Abdullah University of Science and Technology(KAUST)	Sharif Hala et al
SaudiArabia/KAUST-Makkah165/2020	EPI_ISL_437478	2020-04-06	Pathogen Genomics Lab King Abdullah University of Science and Technology(KAUST)	Pathogen Genomics Lab King Abdullah University of Science and Technology(KAUST)	Sharif Hala et al
SaudiArabia/KAUST-Makkah166/2020	EPI_ISL_437698	2020-04-06	Pathogen Genomics Lab King Abdullah University of Science and Technology(KAUST)	Pathogen Genomics Lab King Abdullah University of Science and Technology(KAUST)	Sharif Hala et al
SaudiArabia/KAUST-Makkah168/2020	EPI_ISL_437479	2020-04-06	Pathogen Genomics Lab King Abdullah University of Science and Technology(KAUST)	Pathogen Genomics Lab King Abdullah University of Science and Technology(KAUST)	Sharif Hala et al
SaudiArabia/KAUST-Makkah173/2020	EPI_ISL_437699	2020-04-06	Pathogen Genomics Lab King Abdullah University of Science and Technology(KAUST)	Pathogen Genomics Lab King Abdullah University of Science and Technology(KAUST)	Sharif Hala et al
SaudiArabia/KAUST-Makkah177/2020	EPI_ISL_437700	2020-04-06	Pathogen Genomics Lab King Abdullah University of Science and Technology(KAUST)	Pathogen Genomics Lab King Abdullah University of Science and Technology(KAUST)	Sharif Hala et al
SaudiArabia/KAUST-Makkah178/2020	EPI_ISL_437701	2020-04-06	Pathogen Genomics Lab King Abdullah University of Science and Technology(KAUST)	Pathogen Genomics Lab King Abdullah University of Science and Technology(KAUST)	Sharif Hala et al
SaudiArabia/KAUST-Makkah179/2020	EPI_ISL_437702	2020-04-06	Pathogen Genomics Lab King Abdullah University of Science and Technology(KAUST)	Pathogen Genomics Lab King Abdullah University of Science and Technology(KAUST)	Sharif Hala et al
SaudiArabia/KAUST-Makkah18/2020	EPI_ISL_437467	2020-03-23	Pathogen Genomics Lab King Abdullah University of Science and Technology(KAUST)	Pathogen Genomics Lab King Abdullah University of Science and Technology(KAUST)	Sharif Hala et al
SaudiArabia/KAUST-Makkah181/2020	EPI_ISL_437703	2020-04-06	Pathogen Genomics Lab King Abdullah University of Science and Technology(KAUST)	Pathogen Genomics Lab King Abdullah University of Science and Technology(KAUST)	Sharif Hala et al
SaudiArabia/KAUST-Makkah183/2020	EPI_ISL_437704	2020-04-06	Pathogen Genomics Lab King Abdullah University of Science and Technology(KAUST)	Pathogen Genomics Lab King Abdullah University of Science and Technology(KAUST)	Sharif Hala et al
SaudiArabia/KAUST-Makkah188/2020	EPI_ISL_437705	2020-04-06	Pathogen Genomics Lab King Abdullah University of Science and Technology(KAUST)	Pathogen Genomics Lab King Abdullah University of Science and Technology(KAUST)	Sharif Hala et al
SaudiArabia/KAUST-Makkah189/2020	EPI_ISL_437706	2020-04-06	Pathogen Genomics Lab King Abdullah University of Science and Technology(KAUST)	Pathogen Genomics Lab King Abdullah University of Science and Technology(KAUST)	Sharif Hala et al
SaudiArabia/KAUST-Makkah19/2020	EPI_ISL_437481	2020-03-18	Pathogen Genomics Lab King Abdullah University of Science and Technology(KAUST)	Pathogen Genomics Lab King Abdullah University of Science and Technology(KAUST)	Sara Mfarrej et al
SaudiArabia/KAUST-Makkah190/2020	EPI_ISL_437707	2020-04-06	Pathogen Genomics Lab King Abdullah University of Science and Technology(KAUST)	Pathogen Genomics Lab King Abdullah University of Science and Technology(KAUST)	Sharif Hala et al
SaudiArabia/KAUST-Makkah193/2020	EPI_ISL_437708	2020-04-06	Pathogen Genomics Lab King Abdullah University of Science and Technology(KAUST)	Pathogen Genomics Lab King Abdullah University of Science and Technology(KAUST)	Sharif Hala et al
SaudiArabia/KAUST-Makkah194/2020	EPI_ISL_437709	2020-04-06	Pathogen Genomics Lab King Abdullah University of Science and Technology(KAUST)	Pathogen Genomics Lab King Abdullah University of Science and Technology(KAUST)	Sharif Hala et al
SaudiArabia/KAUST-Makkah196/2020	EPI_ISL_437710	2020-04-06	Pathogen Genomics Lab King Abdullah University of Science and Technology(KAUST)	Pathogen Genomics Lab King Abdullah University of Science and Technology(KAUST)	Sharif Hala et al
SaudiArabia/KAUST-Makkah198/2020	EPI_ISL_437711	2020-04-06	Pathogen Genomics Lab King Abdullah University of Science and Technology(KAUST)	Pathogen Genomics Lab King Abdullah University of Science and Technology(KAUST)	Sharif Hala et al
SaudiArabia/KAUST-Makkah20/2020	EPI_ISL_437468	2020-03-22	Pathogen Genomics Lab King Abdullah University of Science and Technology(KAUST)	Pathogen Genomics Lab King Abdullah University of Science and Technology(KAUST)	Sharif Hala et al
SaudiArabia/KAUST-Makkah202/2020	EPI_ISL_437712	2020-04-06	Pathogen Genomics Lab King Abdullah University of Science and Technology(KAUST)	Pathogen Genomics Lab King Abdullah University of Science and Technology(KAUST)	Sharif Hala et al
SaudiArabia/KAUST-Makkah203/2020	EPI_ISL_437713	2020-04-06	Pathogen Genomics Lab King Abdullah University of Science and Technology(KAUST)	Pathogen Genomics Lab King Abdullah University of Science and Technology(KAUST)	Sharif Hala et al
SaudiArabia/KAUST-Makkah204/2020	EPI_ISL_437714	2020-04-06	Pathogen Genomics Lab King Abdullah University of Science and Technology(KAUST)	Pathogen Genomics Lab King Abdullah University of Science and Technology(KAUST)	Sharif Hala et al
SaudiArabia/KAUST-Makkah215/2020	EPI_ISL_437718	2020-04-06	Pathogen Genomics Lab King Abdullah University of Science and Technology(KAUST)	Pathogen Genomics Lab King Abdullah University of Science and Technology(KAUST)	Sharif Hala et al
SaudiArabia/KAUST-Makkah217/2020	EPI_ISL_437719	2020-04-06	Pathogen Genomics Lab King Abdullah University of Science and Technology(KAUST)	Pathogen Genomics Lab King Abdullah University of Science and Technology(KAUST)	Sharif Hala et al
SaudiArabia/KAUST-Makkah218/2020	EPI_ISL_437720	2020-04-06	Pathogen Genomics Lab King Abdullah University of Science and Technology(KAUST)	Pathogen Genomics Lab King Abdullah University of Science and Technology(KAUST)	Sharif Hala et al
SaudiArabia/KAUST-Makkah220/2020	EPI_ISL_437721	2020-04-06	Pathogen Genomics Lab King Abdullah University of Science and Technology(KAUST)	Pathogen Genomics Lab King Abdullah University of Science and Technology(KAUST)	Sharif Hala et al
SaudiArabia/KAUST-Makkah225/2020	EPI_ISL_437722	2020-04-06	Pathogen Genomics Lab King Abdullah University of Science and Technology(KAUST)	Pathogen Genomics Lab King Abdullah University of Science and Technology(KAUST)	Sharif Hala et al
SaudiArabia/KAUST-Makkah227/2020	EPI_ISL_437723	2020-04-06	Pathogen Genomics Lab King Abdullah University of Science and Technology(KAUST)	Pathogen Genomics Lab King Abdullah University of Science and Technology(KAUST)	Sharif Hala et al
SaudiArabia/KAUST-Makkah228/2020	EPI_ISL_437724	2020-04-06	Pathogen Genomics Lab King Abdullah University of Science and Technology(KAUST)	Pathogen Genomics Lab King Abdullah University of Science and Technology(KAUST)	Sharif Hala et al
SaudiArabia/KAUST-Makkah229/2020	EPI_ISL_437725	2020-04-06	Pathogen Genomics Lab King Abdullah University of Science and Technology(KAUST)	Pathogen Genomics Lab King Abdullah University of Science and Technology(KAUST)	Sharif Hala et al
SaudiArabia/KAUST-Makkah230/2020	EPI_ISL_437726	2020-04-06	Pathogen Genomics Lab King Abdullah University of Science and Technology(KAUST)	Pathogen Genomics Lab King Abdullah University of Science and Technology(KAUST)	Sharif Hala et al
SaudiArabia/KAUST-Makkah231/2020	EPI_ISL_437727	2020-04-06	Pathogen Genomics Lab King Abdullah University of Science and Technology(KAUST)	Pathogen Genomics Lab King Abdullah University of Science and Technology(KAUST)	Sharif Hala et al
SaudiArabia/KAUST-Makkah232/2020	EPI_ISL_437728	2020-04-06	Pathogen Genomics Lab King Abdullah University of Science and Technology(KAUST)	Pathogen Genomics Lab King Abdullah University of Science and Technology(KAUST)	Sharif Hala et al
SaudiArabia/KAUST-Makkah233/2020	EPI_ISL_437729	2020-04-06	Pathogen Genomics Lab King Abdullah University of Science and Technology(KAUST)	Pathogen Genomics Lab King Abdullah University of Science and Technology(KAUST)	Sharif Hala et al
SaudiArabia/KAUST-Makkah234/2020	EPI_ISL_437730	2020-04-06	Pathogen Genomics Lab King Abdullah University of Science and Technology(KAUST)	Pathogen Genomics Lab King Abdullah University of Science and Technology(KAUST)	Sharif Hala et al
SaudiArabia/KAUST-Makkah236/2020	EPI_ISL_437731	2020-04-06	Pathogen Genomics Lab King Abdullah University of Science and Technology(KAUST)	Pathogen Genomics Lab King Abdullah University of Science and Technology(KAUST)	Sharif Hala et al
SaudiArabia/KAUST-Makkah237/2020	EPI_ISL_437732	2020-04-06	Pathogen Genomics Lab King Abdullah University of Science and Technology(KAUST)	Pathogen Genomics Lab King Abdullah University of Science and Technology(KAUST)	Sharif Hala et al
SaudiArabia/KAUST-Makkah90/2020	EPI_ISL_437761	2020-03-30	Pathogen Genomics Lab King Abdullah University of Science and Technology(KAUST)	Pathogen Genomics Lab King Abdullah University of Science and Technology(KAUST)	Sharif Hala et al
SaudiArabia/KAUST-Makkah97/2020	EPI_ISL_437762	2020-03-30	Pathogen Genomics Lab King Abdullah University of Science and Technology(KAUST)	Pathogen Genomics Lab King Abdullah University of Science and Technology(KAUST)	Sharif Hala et al
SaudiArabia/KAUST-QATIF1344/2020	EPI_ISL_678152	2020-06-10	Pathogen Genomics Lab King Abdullah University of Science and Technology(KAUST)	Pathogen Genomics Lab King Abdullah University of Science and Technology(KAUST)	Sara Mfarrej et al
SaudiArabia/KAUST-QATIF1351/2020	EPI_ISL_678147	2020-06-10	Pathogen Genomics Lab King Abdullah University of Science and Technology(KAUST)	Pathogen Genomics Lab King Abdullah University of Science and Technology(KAUST)	Sara Mfarrej et al
SaudiArabia/KAUST-QATIF1352/2020	EPI_ISL_678153	2020-06-10	Pathogen Genomics Lab King Abdullah University of Science and Technology(KAUST)	Pathogen Genomics Lab King Abdullah University of Science and Technology(KAUST)	Sara Mfarrej et al
SaudiArabia/KAUST-QATIF1353/2020	EPI_ISL_678154	2020-06-20	Pathogen Genomics Lab King Abdullah University of Science and Technology(KAUST)	Pathogen Genomics Lab King Abdullah University of Science and Technology(KAUST)	Sara Mfarrej et al
SaudiArabia/KAUST-QATIF1354/2020	EPI_ISL_678244	2020-06-15	Pathogen Genomics Lab King Abdullah University of Science and Technology(KAUST)	Pathogen Genomics Lab King Abdullah University of Science and Technology(KAUST)	Sara Mfarrej et al
SaudiArabia/KAUST-QATIF1355/2020	EPI_ISL_678148	2020-06-15	Pathogen Genomics Lab King Abdullah University of Science and Technology(KAUST)	Pathogen Genomics Lab King Abdullah University of Science and Technology(KAUST)	Sara Mfarrej et al
SaudiArabia/KAUST-QATIF1441/2020	EPI_ISL_678151	2020-06-27	Pathogen Genomics Lab King Abdullah University of Science and Technology(KAUST)	Pathogen Genomics Lab King Abdullah University of Science and Technology(KAUST)	Sara Mfarrej et al
SaudiArabia/KAUST-QATIF1443/2020	EPI_ISL_678155	2020-06-27	Pathogen Genomics Lab King Abdullah University of Science and Technology(KAUST)	Pathogen Genomics Lab King Abdullah University of Science and Technology(KAUST)	Sara Mfarrej et al
SaudiArabia/KAUST-QATIF1447/2020	EPI_ISL_678150	2020-06-27	Pathogen Genomics Lab King Abdullah University of Science and Technology(KAUST)	Pathogen Genomics Lab King Abdullah University of Science and Technology(KAUST)	Sara Mfarrej et al
SaudiArabia/KAUST-QATIF1448/2020	EPI_ISL_678156	2020-06-27	Pathogen Genomics Lab King Abdullah University of Science and Technology(KAUST)	Pathogen Genomics Lab King Abdullah University of Science and Technology(KAUST)	Sara Mfarrej et al
SaudiArabia/KAUST-QATIF1451/2020	EPI_ISL_678149	2020-06-27	Pathogen Genomics Lab King Abdullah University of Science and Technology(KAUST)	Pathogen Genomics Lab King Abdullah University of Science and Technology(KAUST)	Sara Mfarrej et al
SaudiArabia/KAUST-QATIF1452/2020	EPI_ISL_678157	2020-06-27	Pathogen Genomics Lab King Abdullah University of Science and Technology(KAUST)	Pathogen Genomics Lab King Abdullah University of Science and Technology(KAUST)	Sara Mfarrej et al
SaudiArabia/KAUST-QATIF1457/2020	EPI_ISL_678158	2020-06-27	Pathogen Genomics Lab King Abdullah University of Science and Technology(KAUST)	Pathogen Genomics Lab King Abdullah University of Science and Technology(KAUST)	Sara Mfarrej et al
SaudiArabia/KAUST-QATIF1468/2020	EPI_ISL_678159	2020-06-27	Pathogen Genomics Lab King Abdullah University of Science and Technology(KAUST)	Pathogen Genomics Lab King Abdullah University of Science and Technology(KAUST)	Sara Mfarrej et al
SaudiArabia/KAUST-QATIF1472/2020	EPI_ISL_678245	2020-06-27	Pathogen Genomics Lab King Abdullah University of Science and Technology(KAUST)	Pathogen Genomics Lab King Abdullah University of Science and Technology(KAUST)	Sara Mfarrej et al
SaudiArabia/KAUST-RIYADH1155/2020	EPI_ISL_678167	2020-06-15	Pathogen Genomics Lab King Abdullah University of Science and Technology(KAUST)	Pathogen Genomics Lab King Abdullah University of Science and Technology(KAUST)	Olga Douvropoulou et al
SaudiArabia/KAUST-RIYADH1157/2020	EPI_ISL_678190	2020-06-15	Pathogen Genomics Lab King Abdullah University of Science and Technology(KAUST)	Pathogen Genomics Lab King Abdullah University of Science and Technology(KAUST)	Olga Douvropoulou et al
SaudiArabia/KAUST-RIYADH1158/2020	EPI_ISL_678187	2020-06-15	Pathogen Genomics Lab King Abdullah University of Science and Technology(KAUST)	Pathogen Genomics Lab King Abdullah University of Science and Technology(KAUST)	Raushan Nugmanova et al
SaudiArabia/KAUST-RIYADH1162/2020	EPI_ISL_678188	2020-06-05	Pathogen Genomics Lab King Abdullah University of Science and Technology(KAUST)	Pathogen Genomics Lab King Abdullah University of Science and Technology(KAUST)	Raeece Naeem et al
SaudiArabia/KAUST-RIYADH1163/2020	EPI_ISL_678191	2020-06-05	Pathogen Genomics Lab King Abdullah University of Science and Technology(KAUST)	Pathogen Genomics Lab King Abdullah University of Science and Technology(KAUST)	Raeece Naeem et al
SaudiArabia/KAUST-RIYADH1164/2020	EPI_ISL_678181	2020-06-05	Pathogen Genomics Lab King Abdullah University of Science and Technology(KAUST)	Pathogen Genomics Lab King Abdullah University of Science and Technology(KAUST)	Raeece Naeem et al
SaudiArabia/KAUST-RIYADH1166/2020	EPI_ISL_678175	2020-06-15	Pathogen Genomics Lab King Abdullah University of Science and Technology(KAUST)	Pathogen Genomics Lab King Abdullah University of Science and Technology(KAUST)	Raeece Naeem et al
SaudiArabia/KAUST-RIYADH1167/2020	EPI_ISL_678160	2020-06-05	Pathogen Genomics Lab King Abdullah University of Science and Technology(KAUST)	Pathogen Genomics Lab King Abdullah University of Science and Technology(KAUST)	Raeece Naeem et al
SaudiArabia/KAUST-RIYADH1168/2020	EPI_ISL_678169	2020-06-05	Pathogen Genomics Lab King Abdullah University of Science and Technology(KAUST)	Pathogen Genomics Lab King Abdullah University of Science and Technology(KAUST)	Raeece Naeem et al
SaudiArabia/KAUST-RIYADH1171/2020	EPI_ISL_678192	2020-06-05	Pathogen Genomics Lab King Abdullah University of Science and Technology(KAUST)	Pathogen Genomics Lab King Abdullah University of Science and Technology(KAUST)	Raeece Naeem et al
SaudiArabia/KAUST-RIYADH1172/2020	EPI_ISL_678193	2020-06-15	Pathogen Genomics Lab King Abdullah University of Science and Technology(KAUST)	Pathogen Genomics Lab King Abdullah University of Science and Technology(KAUST)	Raeece Naeem et al
SaudiArabia/KAUST-RIYADH1173/2020	EPI_ISL_751222	2020-06-15	Pathogen Genomics Lab King Abdullah University of Science and Technology(KAUST)	Pathogen Genomics Lab King Abdullah University of Science and Technology(KAUST)	Raeece Naeem et al
SaudiArabia/KAUST-RIYADH1174/2020	EPI_ISL_678194	2020-06-05	Pathogen Genomics Lab King Abdullah University of Science and Technology(KAUST)	Pathogen Genomics Lab King Abdullah University of Science and Technology(KAUST)	Raeece Naeem et al
SaudiArabia/KAUST-RIYADH1175/2020	EPI_ISL_678173	2020-06-05	Pathogen Genomics Lab King Abdullah University of Science and Technology(KAUST)	Pathogen Genomics Lab King Abdullah University of Science and Technology(KAUST)	Raeece Naeem et al
SaudiArabia/KAUST-RIYADH1176/2020	EPI_ISL_678195	2020-06-18	Pathogen Genomics Lab King Abdullah University of Science and Technology(KAUST)	Pathogen Genomics Lab King Abdullah University of Science and Technology(KAUST)	Raeece Naeem et al
SaudiArabia/KAUST-RIYADH1178/2020	EPI_ISL_678196	2020-06-05	Pathogen Genomics Lab King Abdullah University of Science and Technology(KAUST)	Pathogen Genomics Lab King Abdullah University of Science and Technology(KAUST)	Raeece Naeem et al
SaudiArabia/KAUST-RIYADH1179/2020	EPI_ISL_678161	2020-06-05	Pathogen Genomics Lab King Abdullah University of Science and Technology(KAUST)	Pathogen Genomics Lab King Abdullah University of Science and Technology(KAUST)	Raeece Naeem et al
SaudiArabia/KAUST-RIYADH1180/2020	EPI_ISL_678197	2020-06-15	Pathogen Genomics Lab King Abdullah University of Science and Technology(KAUST)	Pathogen Genomics Lab King Abdullah University of Science and Technology(KAUST)	Raeece Naeem et al
SaudiArabia/KAUST-RIYADH1181/2020	EPI_ISL_678189	2020-06-15	Pathogen Genomics Lab King Abdullah University of Science and Technology(KAUST)	Pathogen Genomics Lab King Abdullah University of Science and Technology(KAUST)	Raeece Naeem et al
SaudiArabia/KAUST-RIYADH1187/2020	EPI_ISL_678166	2020-06-15	Pathogen Genomics Lab King Abdullah University of Science and Technology(KAUST)	Pathogen Genomics Lab King Abdullah University of Science and Technology(KAUST)	Raeece Naeem et al
SaudiArabia/KAUST-RIYADH1191/2020	EPI_ISL_678198	2020-06-15	Pathogen Genomics Lab King Abdullah University of Science and Technology(KAUST)	Pathogen Genomics Lab King Abdullah University of Science and Technology(KAUST)	Raeece Naeem et al
SaudiArabia/KAUST-RIYADH1192/2020	EPI_ISL_678199	2020-06-15	Pathogen Genomics Lab King Abdullah University of Science and Technology(KAUST)	Pathogen Genomics Lab King Abdullah University of Science and Technology(KAUST)	Raeece Naeem et al
SaudiArabia/KAUST-RIYADH1193/2020	EPI_ISL_678183	2020-06-15	Pathogen Genomics Lab King Abdullah University of Science and Technology(KAUST)	Pathogen Genomics Lab King Abdullah University of Science and Technology(KAUST)	Sara Mfarrej et al
SaudiArabia/KAUST-RIYADH1194/2020	EPI_ISL_678200	2020-06-15	Pathogen Genomics Lab King Abdullah University of Science and Technology(KAUST)	Pathogen Genomics Lab King Abdullah University of Science and Technology(KAUST)	Raushan Nugmanova et al
SaudiArabia/KAUST-RIYADH1195/2020	EPI_ISL_678201	2020-06-15	Pathogen Genomics Lab King Abdullah University of Science and Technology(KAUST)	Pathogen Genomics Lab King Abdullah University of Science and Technology(KAUST)	Raushan Nugmanova et al
SaudiArabia/KAUST-RIYADH1196/2020	EPI_ISL_678202	2020-06-15	Pathogen Genomics Lab King Abdullah University of Science and Technology(KAUST)	Pathogen Genomics Lab King Abdullah University of Science and Technology(KAUST)	Raushan Nugmanova et al
SaudiArabia/KAUST-RIYADH1198/2020	EPI_ISL_678163	2020-06-15	Pathogen Genomics Lab King Abdullah University of Science and Technology(KAUST)	Pathogen Genomics Lab King Abdullah University of Science and Technology(KAUST)	Sara Mfarrej et al
SaudiArabia/KAUST-RIYADH1200/2020	EPI_ISL_678186	2020-06-15	Pathogen Genomics Lab King Abdullah University of Science and Technology(KAUST)	Pathogen Genomics Lab King Abdullah University of Science and Technology(KAUST)	Sara Mfarrej et al
SaudiArabia/KAUST-RIYADH1205/2020	EPI_ISL_678203	2020-06-05	Pathogen Genomics Lab King Abdullah University of Science and Technology(KAUST)	Pathogen Genomics Lab King Abdullah University of Science and Technology(KAUST)	Sara Mfarrej et al
SaudiArabia/KAUST-RIYADH1206/2020	EPI_ISL_678176	2020-06-05	Pathogen Genomics Lab King Abdullah University of Science and Technology(KAUST)	Pathogen Genomics Lab King Abdullah University of Science and Technology(KAUST)	Sara Mfarrej et al
SaudiArabia/KAUST-RIYADH1207/2020	EPI_ISL_678204	2020-06-15	Pathogen Genomics Lab King Abdullah University of Science and Technology(KAUST)	Pathogen Genomics Lab King Abdullah University of Science and Technology(KAUST)	Sara Mfarrej et al
SaudiArabia/KAUST-RIYADH1208/2020	EPI_ISL_678205	2020-06-15	Pathogen Genomics Lab King Abdullah University of Science and Technology(KAUST)	Pathogen Genomics Lab King Abdullah University of Science and Technology(KAUST)	Raushan Nugmanova et al
SaudiArabia/KAUST-RIYADH1211/2020	EPI_ISL_678168	2020-06-05	Pathogen Genomics Lab King Abdullah University of Science and Technology(KAUST)	Pathogen Genomics Lab King Abdullah University of Science and Technology(KAUST)	Sara Mfarrej et al
SaudiArabia/KAUST-RIYADH1214/2020	EPI_ISL_678206	2020-06-05	Pathogen Genomics Lab King Abdullah University of Science and Technology(KAUST)	Pathogen Genomics Lab King Abdullah University of Science and Technology(KAUST)	Muhammad Shuaib et al
SaudiArabia/KAUST-RIYADH1215/2020	EPI_ISL_678207	2020-06-05	Pathogen Genomics Lab King Abdullah University of Science and Technology(KAUST)	Pathogen Genomics Lab King Abdullah University of Science and Technology(KAUST)	Muhammad Shuaib et al
SaudiArabia/KAUST-RIYADH1216/2020	EPI_ISL_678208	2020-06-15	Pathogen Genomics Lab King Abdullah University of Science and Technology(KAUST)	Pathogen Genomics Lab King Abdullah University of Science and Technology(KAUST)	Muhammad Shuaib et al
SaudiArabia/KAUST-RIYADH1219/2020	EPI_ISL_678209	2020-06-05	Pathogen Genomics Lab King Abdullah University of Science and Technology(KAUST)	Pathogen Genomics Lab King Abdullah University of Science and Technology(KAUST)	Muhammad Shuaib et al
SaudiArabia/KAUST-RIYADH1220/2020	EPI_ISL_678210	2020-06-05	Pathogen Genomics Lab King Abdullah University of Science and Technology(KAUST)	Pathogen Genomics Lab King Abdullah University of Science and Technology(KAUST)	Muhammad Shuaib et al
SaudiArabia/KAUST-RIYADH1222/2020	EPI_ISL_678211	2020-07-29	Pathogen Genomics Lab King Abdullah University of Science and Technology(KAUST)	Pathogen Genomics Lab King Abdullah University of Science and Technology(KAUST)	Muhammad Shuaib et al
SaudiArabia/KAUST-RIYADH1229/2020	EPI_ISL_678238	2020-08-11	Pathogen Genomics Lab King Abdullah University of Science and Technology(KAUST)	Pathogen Genomics Lab King Abdullah University of Science and Technology(KAUST)	Muhammad Shuaib et al
SaudiArabia/KAUST-RIYADH1231/2020	EPI_ISL_678170	2020-07-29	Pathogen Genomics Lab King Abdullah University of Science and Technology(KAUST)	Pathogen Genomics Lab King Abdullah University of Science and Technology(KAUST)	Muhammad Shuaib et al
SaudiArabia/KAUST-RIYADH1233/2020	EPI_ISL_678247	2020-08-11	Pathogen Genomics Lab King Abdullah University of Science and Technology (KAUST)	Pathogen Genomics Lab King Abdullah University of Science and Technology (KAUST)	Muhammad Shuaib et al
SaudiArabia/KAUST-RIYADH1234/2020	EPI_ISL_678174	2020-07-29	Pathogen Genomics Lab King Abdullah University of Science and Technology(KAUST)	Pathogen Genomics Lab King Abdullah University of Science and Technology(KAUST)	Muhammad Shuaib et al
SaudiArabia/KAUST-RIYADH1235/2020	EPI_ISL_678212	2020-08-11	Pathogen Genomics Lab King Abdullah University of Science and Technology(KAUST)	Pathogen Genomics Lab King Abdullah University of Science and Technology(KAUST)	Muhammad Shuaib et al
SaudiArabia/KAUST-RIYADH1239/2020	EPI_ISL_678184	2020-07-29	Pathogen Genomics Lab King Abdullah University of Science and Technology(KAUST)	Pathogen Genomics Lab King Abdullah University of Science and Technology(KAUST)	Muhammad Shuaib et al
SaudiArabia/KAUST-RIYADH1240/2020	EPI_ISL_678239	2020-07-29	Pathogen Genomics Lab King Abdullah University of Science and Technology(KAUST)	Pathogen Genomics Lab King Abdullah University of Science and Technology(KAUST)	Muhammad Shuaib et al
SaudiArabia/KAUST-RIYADH1241/2020	EPI_ISL_678213	2020-08-11	Pathogen Genomics Lab King Abdullah University of Science and Technology(KAUST)	Pathogen Genomics Lab King Abdullah University of Science and Technology(KAUST)	Muhammad Shuaib et al
SaudiArabia/KAUST-RIYADH1243/2020	EPI_ISL_678214	2020-07-29	Pathogen Genomics Lab King Abdullah University of Science and Technology(KAUST)	Pathogen Genomics Lab King Abdullah University of Science and Technology(KAUST)	Muhammad Shuaib et al
SaudiArabia/KAUST-RIYADH1245/2020	EPI_ISL_678240	2020-07-29	Pathogen Genomics Lab King Abdullah University of Science and Technology(KAUST)	Pathogen Genomics Lab King Abdullah University of Science and Technology(KAUST)	Sara Mfarrej et al
SaudiArabia/KAUST-RIYADH1246/2020	EPI_ISL_678165	2020-07-29	Pathogen Genomics Lab King Abdullah University of Science and Technology(KAUST)	Pathogen Genomics Lab King Abdullah University of Science and Technology(KAUST)	Sara Mfarrej et al
SaudiArabia/KAUST-RIYADH1247/2020	EPI_ISL_678178	2020-07-29	Pathogen Genomics Lab King Abdullah University of Science and Technology(KAUST)	Pathogen Genomics Lab King Abdullah University of Science and Technology(KAUST)	Sara Mfarrej et al
SaudiArabia/KAUST-RIYADH1248/2020	EPI_ISL_678171	2020-08-11	Pathogen Genomics Lab King Abdullah University of Science and Technology(KAUST)	Pathogen Genomics Lab King Abdullah University of Science and Technology(KAUST)	Sara Mfarrej et al
SaudiArabia/KAUST-RIYADH1249/2020	EPI_ISL_678215	2020-07-29	Pathogen Genomics Lab King Abdullah University of Science and Technology(KAUST)	Pathogen Genomics Lab King Abdullah University of Science and Technology(KAUST)	Sara Mfarrej et al
SaudiArabia/KAUST-RIYADH1250/2020	EPI_ISL_678216	2020-08-11	Pathogen Genomics Lab King Abdullah University of Science and Technology(KAUST)	Pathogen Genomics Lab King Abdullah University of Science and Technology(KAUST)	Sara Mfarrej et al
SaudiArabia/KAUST-RIYADH1251/2020	EPI_ISL_678217	2020-08-11	Pathogen Genomics Lab King Abdullah University of Science and Technology(KAUST)	Pathogen Genomics Lab King Abdullah University of Science and Technology(KAUST)	Sara Mfarrej et al
SaudiArabia/KAUST-RIYADH1254/2020	EPI_ISL_678218	2020-07-29	Pathogen Genomics Lab King Abdullah University of Science and Technology(KAUST)	Pathogen Genomics Lab King Abdullah University of Science and Technology(KAUST)	Sara Mfarrej et al
SaudiArabia/KAUST-RIYADH1255/2020	EPI_ISL_678179	2020-07-29	Pathogen Genomics Lab King Abdullah University of Science and Technology(KAUST)	Pathogen Genomics Lab King Abdullah University of Science and Technology(KAUST)	Sara Mfarrej et al
SaudiArabia/KAUST-RIYADH1256/2020	EPI_ISL_678182	2020-07-29	Pathogen Genomics Lab King Abdullah University of Science and Technology(KAUST)	Pathogen Genomics Lab King Abdullah University of Science and Technology(KAUST)	Sara Mfarrej et al
SaudiArabia/KAUST-RIYADH1258/2020	EPI_ISL_678164	2020-07-29	Pathogen Genomics Lab King Abdullah University of Science and Technology(KAUST)	Pathogen Genomics Lab King Abdullah University of Science and Technology(KAUST)	Sara Mfarrej et al
SaudiArabia/KAUST-RIYADH1259/2020	EPI_ISL_678219	2020-07-29	Pathogen Genomics Lab King Abdullah University of Science and Technology(KAUST)	Pathogen Genomics Lab King Abdullah University of Science and Technology(KAUST)	Sara Mfarrej et al
SaudiArabia/KAUST-RIYADH1261/2020	EPI_ISL_678220	2020-07-18	Pathogen Genomics Lab King Abdullah University of Science and Technology(KAUST)	Pathogen Genomics Lab King Abdullah University of Science and Technology(KAUST)	Sara Mfarrej et al
SaudiArabia/KAUST-RIYADH1262/2020	EPI_ISL_678185	2020-07-18	Pathogen Genomics Lab King Abdullah University of Science and Technology(KAUST)	Pathogen Genomics Lab King Abdullah University of Science and Technology(KAUST)	Sara Mfarrej et al
SaudiArabia/KAUST-RIYADH1263/2020	EPI_ISL_678221	2020-07-18	Pathogen Genomics Lab King Abdullah University of Science and Technology(KAUST)	Pathogen Genomics Lab King Abdullah University of Science and Technology(KAUST)	Sara Mfarrej et al
SaudiArabia/KAUST-RIYADH1264/2020	EPI_ISL_678222	2020-07-18	Pathogen Genomics Lab King Abdullah University of Science and Technology(KAUST)	Pathogen Genomics Lab King Abdullah University of Science and Technology(KAUST)	Sara Mfarrej et al
SaudiArabia/KAUST-RIYADH1265/2020	EPI_ISL_678223	2020-07-18	Pathogen Genomics Lab King Abdullah University of Science and Technology(KAUST)	Pathogen Genomics Lab King Abdullah University of Science and Technology(KAUST)	Sara Mfarrej et al
SaudiArabia/KAUST-RIYADH1267/2020	EPI_ISL_678224	2020-07-18	Pathogen Genomics Lab King Abdullah University of Science and Technology(KAUST)	Pathogen Genomics Lab King Abdullah University of Science and Technology(KAUST)	Sara Mfarrej et al
SaudiArabia/KAUST-RIYADH1268/2020	EPI_ISL_678225	2020-07-18	Pathogen Genomics Lab King Abdullah University of Science and Technology(KAUST)	Pathogen Genomics Lab King Abdullah University of Science and Technology(KAUST)	Sara Mfarrej et al
SaudiArabia/KAUST-RIYADH1285/2020	EPI_ISL_678162	2020-06-18	Pathogen Genomics Lab King Abdullah University of Science and Technology(KAUST)	Pathogen Genomics Lab King Abdullah University of Science and Technology(KAUST)	Sara Mfarrej et al
SaudiArabia/KAUST-RIYADH1286/2020	EPI_ISL_678177	2020-06-18	Pathogen Genomics Lab King Abdullah University of Science and Technology(KAUST)	Pathogen Genomics Lab King Abdullah University of Science and Technology(KAUST)	Sara Mfarrej et al
SaudiArabia/KAUST-RIYADH1442/2020	EPI_ISL_678226	2020-06-27	Pathogen Genomics Lab King Abdullah University of Science and Technology(KAUST)	Pathogen Genomics Lab King Abdullah University of Science and Technology(KAUST)	Olga Douvropoulou et al
SaudiArabia/KAUST-RIYADH1446/2020	EPI_ISL_678180	2020-06-27	Pathogen Genomics Lab King Abdullah University of Science and Technology(KAUST)	Pathogen Genomics Lab King Abdullah University of Science and Technology(KAUST)	Olga Douvropoulou et al
SaudiArabia/KAUST-RIYADH1454/2020	EPI_ISL_678172	2020-06-27	Pathogen Genomics Lab King Abdullah University of Science and Technology(KAUST)	Pathogen Genomics Lab King Abdullah University of Science and Technology(KAUST)	Olga Douvropoulou et al
SaudiArabia/KAUST-jeddah839/2020	EPI_ISL_636972	2020-05-24	Pathogen Genomics Lab King Abdullah University of Science and Technology (KAUST)	Pathogen Genomics Lab King Abdullah University of Science and Technology (KAUST)	Afrah Alsomali et al
SaudiArabia/KFSHRC27/2020	EPI_ISL_507032	2020-03-23	unknown	Infectious Diseases Research, King Abdullah International Medical Research Center (KAIMRC)	Alghoribi et al
SaudiArabia/KFSHRC28/2020	EPI_ISL_507033	2020-03-24	unknown	Infectious Diseases Research, King Abdullah International Medical Research Center (KAIMRC)	Alghoribi et al
SaudiArabia/KFSHRC31/2020	EPI_ISL_507034	2020-03-25	unknown	Infectious Diseases Research, King Abdullah International Medical Research Center (KAIMRC)	Alghoribi et al
SaudiArabia/KFSHRC42/2020	EPI_ISL_507035	2020-03-26	unknown	Infectious Diseases Research, King Abdullah International Medical Research Center (KAIMRC)	Alghoribi et al
SaudiArabia/KFSHRC43/2020	EPI_ISL_507036	2020-03-27	unknown	Infectious Diseases Research, King Abdullah International Medical Research Center (KAIMRC)	Alghoribi et al
SaudiArabia/KFSHRC44/2020	EPI_ISL_507037	2020-03-28	unknown	Infectious Diseases Research, King Abdullah International Medical Research Center (KAIMRC)	Alghoribi et al
SaudiArabia/KFSHRC50/2020	EPI_ISL_507038	2020-03-29	unknown	Infectious Diseases Research, King Abdullah International Medical Research Center (KAIMRC)	Alghoribi et al
SaudiArabia/SCDC-3321/2020	EPI_ISL_416521	2020-03-10	Public Health Laboratory	Public Health Laboratory, Saudi CDC	Albarrag et al
SaudiArabia/SCDC-3324/2020	EPI_ISL_416522	2020-03-10	Public Health Laboratory, Saudi CDC	Public Health Laboratory, Saudi CDC	Albarrag et al
Scotland/ALDP-5A5F29/2020	EPI_ISL_568477	2020-06-13	Lighthouse Lab in Alderley Park	Wellcome Sanger Institute for the COVID-19 Genomics UK (COG-UK) consortium	Jacquelyn Wynn et al
Scotland/ALDP-5D9135/2020	EPI_ISL_568475	2020-06-18	Lighthouse Lab in Alderley Park	Wellcome Sanger Institute for the COVID-19 Genomics UK (COG-UK) consortium	Jacquelyn Wynn et al
Scotland/ALDP-8D396D/2020	EPI_ISL_568474	2020-06-24	Lighthouse Lab in Alderley Park	Wellcome Sanger Institute for the COVID-19 Genomics UK (COG-UK) consortium	Jacquelyn Wynn et al
Scotland/ALDP-9128CE/2020	EPI_ISL_568467	2020-06-23	Lighthouse Lab in Alderley Park	Wellcome Sanger Institute for the COVID-19 Genomics UK (COG-UK) consortium	Jacquelyn Wynn et al
Scotland/ALDP-950008/2020	EPI_ISL_568468	2020-06-15	Lighthouse Lab in Alderley Park	Wellcome Sanger Institute for the COVID-19 Genomics UK (COG-UK) consortium	Jacquelyn Wynn et al
Scotland/ALDP-9CD25B/2020	EPI_ISL_575982	2020-09-16	Lighthouse Lab in Alderley Park	Wellcome Sanger Institute for the COVID-19 Genomics UK (COG-UK) consortium	Jacquelyn Wynn et al
Scotland/ALDP-9FDD42/2020	EPI_ISL_600523	2020-10-01	Lighthouse Lab in Alderley Park	Wellcome Sanger Institute for the COVID-19 Genomics UK (COG-UK) consortium	Jacquelyn Wynn et al
Scotland/ALDP-9FDDAC/2020	EPI_ISL_600536	2020-10-01	Lighthouse Lab in Alderley Park	Wellcome Sanger Institute for the COVID-19 Genomics UK (COG-UK) consortium	Jacquelyn Wynn et al
Scotland/ALDP-A2F599/2020	EPI_ISL_587072	2020-10-05	Lighthouse Lab in Alderley Park	Wellcome Sanger Institute for the COVID-19 Genomics UK (COG-UK) consortium	Jacquelyn Wynn et al
Scotland/ALDP-A6951B/2020	EPI_ISL_625423	2020-10-08	Lighthouse Lab in Alderley Park	Wellcome Sanger Institute for the COVID-19 Genomics UK (COG-UK) consortium	Jacquelyn Wynn et al
Scotland/ALDP-A6DC7C/2020	EPI_ISL_625401	2020-10-14	Lighthouse Lab in Alderley Park	Wellcome Sanger Institute for the COVID-19 Genomics UK (COG-UK) consortium	Jacquelyn Wynn et al
Scotland/ALDP-A6DCE5/2020	EPI_ISL_625402	2020-10-14	Lighthouse Lab in Alderley Park	Wellcome Sanger Institute for the COVID-19 Genomics UK (COG-UK) consortium	Jacquelyn Wynn et al
Scotland/ALDP-A86E95/2020	EPI_ISL_606189	2020-10-16	Lighthouse Lab in Alderley Park	Wellcome Sanger Institute for the COVID-19 Genomics UK (COG-UK) consortium	Jacquelyn Wynn et al
Scotland/ALDP-B48450/2020	EPI_ISL_649359	2020-11-06	Lighthouse Lab in Alderley Park	Wellcome Sanger Institute for the COVID-19 Genomics UK (COG-UK) Consortium	Jacquelyn Wynn et al
Scotland/ALDP-B73850/2020	EPI_ISL_662488	2020-11-12	Lighthouse Lab in Alderley Park	Wellcome Sanger Institute for the COVID-19 Genomics UK (COG-UK) Consortium	Jacquelyn Wynn et al
Scotland/ALDP-BB3766/2020	EPI_ISL_701781	2020-11-19	Lighthouse Lab in Alderley Park	Wellcome Sanger Institute for the COVID-19 Genomics UK (COG-UK) Consortium	Jacquelyn Wynn et al
Scotland/ALDP-BB50A5/2020	EPI_ISL_710704	2020-11-20	Lighthouse Lab in Alderley Park	Wellcome Sanger Institute for the COVID-19 Genomics UK (COG-UK) Consortium	Jacquelyn Wynn et al
Scotland/CAMC-945B8D/2020	EPI_ISL_556682	2020-07-16	Lighthouse Lab in Cambridge	Wellcome Sanger Institute for the COVID-19 Genomics UK (COG-UK) consortium	Rob Howes et al
Scotland/CAMC-947189/2020	EPI_ISL_568472	2020-07-20	Lighthouse Lab in Cambridge	Wellcome Sanger Institute for the COVID-19 Genomics UK (COG-UK) consortium	Rob Howes et al
Scotland/CAMC-94907B/2020	EPI_ISL_568473	2020-07-20	Lighthouse Lab in Cambridge	Wellcome Sanger Institute for the COVID-19 Genomics UK (COG-UK) consortium	Rob Howes et al
Scotland/CAMC-9907BC/2020	EPI_ISL_568436	2020-08-26	Lighthouse Lab in Cambridge	Wellcome Sanger Institute for the COVID-19 Genomics UK (COG-UK) consortium	Rob Howes et al
Scotland/CAMC-99093E/2020	EPI_ISL_568453	2020-08-26	Lighthouse Lab in Cambridge	Wellcome Sanger Institute for the COVID-19 Genomics UK (COG-UK) consortium	Rob Howes et al
Scotland/CAMC-990AC2/2020	EPI_ISL_568461	2020-08-26	Lighthouse Lab in Cambridge	Wellcome Sanger Institute for the COVID-19 Genomics UK (COG-UK) consortium	Rob Howes et al
Scotland/CAMC-990FE1/2020	EPI_ISL_568458	2020-08-27	Lighthouse Lab in Cambridge	Wellcome Sanger Institute for the COVID-19 Genomics UK (COG-UK) consortium	Rob Howes et al
Scotland/CAMC-990FF0/2020	EPI_ISL_568454	2020-08-26	Lighthouse Lab in Cambridge	Wellcome Sanger Institute for the COVID-19 Genomics UK (COG-UK) consortium	Rob Howes et al
Scotland/CAMC-9914C3/2020	EPI_ISL_568385	2020-08-27	Lighthouse Lab in Cambridge	Wellcome Sanger Institute for the COVID-19 Genomics UK (COG-UK) consortium	Rob Howes et al
Scotland/CAMC-A3E588/2020	EPI_ISL_625451	2020-10-06	Lighthouse Lab in Cambridge	Wellcome Sanger Institute for the COVID-19 Genomics UK (COG-UK) consortium	Rob Howes et al
Scotland/CAMC-A3F01D/2020	EPI_ISL_625445	2020-10-06	Lighthouse Lab in Cambridge	Wellcome Sanger Institute for the COVID-19 Genomics UK (COG-UK) consortium	Rob Howes et al
Scotland/CAMC-A3F0D1/2020	EPI_ISL_625452	2020-10-06	Lighthouse Lab in Cambridge	Wellcome Sanger Institute for the COVID-19 Genomics UK (COG-UK) consortium	Rob Howes et al
Scotland/CAMC-A3F1A1/2020	EPI_ISL_625447	2020-10-05	Lighthouse Lab in Cambridge	Wellcome Sanger Institute for the COVID-19 Genomics UK (COG-UK) consortium	Rob Howes et al
Scotland/CAMC-A3F718/2020	EPI_ISL_625450	2020-10-05	Lighthouse Lab in Cambridge	Wellcome Sanger Institute for the COVID-19 Genomics UK (COG-UK) consortium	Rob Howes et al
Scotland/CAMC-A3F736/2020	EPI_ISL_625446	2020-10-05	Lighthouse Lab in Cambridge	Wellcome Sanger Institute for the COVID-19 Genomics UK (COG-UK) consortium	Rob Howes et al
Scotland/CAMC-A3F763/2020	EPI_ISL_625448	2020-10-05	Lighthouse Lab in Cambridge	Wellcome Sanger Institute for the COVID-19 Genomics UK (COG-UK) consortium	Rob Howes et al
Scotland/CAMC-A419C2/2020	EPI_ISL_625437	2020-10-06	Lighthouse Lab in Cambridge	Wellcome Sanger Institute for the COVID-19 Genomics UK (COG-UK) consortium	Rob Howes et al
Scotland/CAMC-A570B5/2020	EPI_ISL_609181	2020-10-08	Lighthouse Lab in Cambridge	Wellcome Sanger Institute for the COVID-19 Genomics UK (COG-UK) consortium	Rob Howes et al
Scotland/CAMC-A570F1/2020	EPI_ISL_609200	2020-10-09	Lighthouse Lab in Cambridge	Wellcome Sanger Institute for the COVID-19 Genomics UK (COG-UK) consortium	Rob Howes et al
Scotland/CAMC-A57352/2020	EPI_ISL_609203	2020-10-09	Lighthouse Lab in Cambridge	Wellcome Sanger Institute for the COVID-19 Genomics UK (COG-UK) consortium	Rob Howes et al
Scotland/CAMC-A573DA/2020	EPI_ISL_609205	2020-10-09	Lighthouse Lab in Cambridge	Wellcome Sanger Institute for the COVID-19 Genomics UK (COG-UK) consortium	Rob Howes et al
Scotland/CAMC-A5763B/2020	EPI_ISL_609196	2020-10-09	Lighthouse Lab in Cambridge	Wellcome Sanger Institute for the COVID-19 Genomics UK (COG-UK) consortium	Rob Howes et al
Scotland/CAMC-A5764A/2020	EPI_ISL_609195	2020-10-09	Lighthouse Lab in Cambridge	Wellcome Sanger Institute for the COVID-19 Genomics UK (COG-UK) consortium	Rob Howes et al
Scotland/CAMC-A57B5A/2020	EPI_ISL_609204	2020-10-08	Lighthouse Lab in Cambridge	Wellcome Sanger Institute for the COVID-19 Genomics UK (COG-UK) consortium	Rob Howes et al
Scotland/CAMC-A57B69/2020	EPI_ISL_609188	2020-10-08	Lighthouse Lab in Cambridge	Wellcome Sanger Institute for the COVID-19 Genomics UK (COG-UK) consortium	Rob Howes et al
Scotland/CAMC-A580D2/2020	EPI_ISL_609177	2020-10-09	Lighthouse Lab in Cambridge	Wellcome Sanger Institute for the COVID-19 Genomics UK (COG-UK) consortium	Rob Howes et al
Scotland/CAMC-A581B1/2020	EPI_ISL_609175	2020-10-09	Lighthouse Lab in Cambridge	Wellcome Sanger Institute for the COVID-19 Genomics UK (COG-UK) consortium	Rob Howes et al
Scotland/CAMC-A586C1/2020	EPI_ISL_609172	2020-10-08	Lighthouse Lab in Cambridge	Wellcome Sanger Institute for the COVID-19 Genomics UK (COG-UK) consortium	Rob Howes et al
Scotland/CAMC-A58728/2020	EPI_ISL_609168	2020-10-09	Lighthouse Lab in Cambridge	Wellcome Sanger Institute for the COVID-19 Genomics UK (COG-UK) consortium	Rob Howes et al
Scotland/CAMC-A588BC/2020	EPI_ISL_609167	2020-10-08	Lighthouse Lab in Cambridge	Wellcome Sanger Institute for the COVID-19 Genomics UK (COG-UK) consortium	Rob Howes et al
Scotland/CAMC-A58CA1/2020	EPI_ISL_609171	2020-10-08	Lighthouse Lab in Cambridge	Wellcome Sanger Institute for the COVID-19 Genomics UK (COG-UK) consortium	Rob Howes et al
Scotland/CAMC-A590A4/2020	EPI_ISL_609170	2020-10-08	Lighthouse Lab in Cambridge	Wellcome Sanger Institute for the COVID-19 Genomics UK (COG-UK) consortium	Rob Howes et al
Scotland/CAMC-A81C81/2020	EPI_ISL_625309	2020-10-12	Lighthouse Lab in Cambridge	Wellcome Sanger Institute for the COVID-19 Genomics UK (COG-UK) consortium	Rob Howes et al
Scotland/CAMC-A81F88/2020	EPI_ISL_625293	2020-10-11	Lighthouse Lab in Cambridge	Wellcome Sanger Institute for the COVID-19 Genomics UK (COG-UK) consortium	Rob Howes et al
Scotland/CAMC-A82057/2020	EPI_ISL_625290	2020-10-10	Lighthouse Lab in Cambridge	Wellcome Sanger Institute for the COVID-19 Genomics UK (COG-UK) consortium	Rob Howes et al
Scotland/CAMC-A82084/2020	EPI_ISL_625313	2020-10-12	Lighthouse Lab in Cambridge	Wellcome Sanger Institute for the COVID-19 Genomics UK (COG-UK) consortium	Rob Howes et al
Scotland/CAMC-A822CA/2020	EPI_ISL_625281	2020-10-11	Lighthouse Lab in Cambridge	Wellcome Sanger Institute for the COVID-19 Genomics UK (COG-UK) consortium	Rob Howes et al
Scotland/CAMC-A8236D/2020	EPI_ISL_625307	2020-10-12	Lighthouse Lab in Cambridge	Wellcome Sanger Institute for the COVID-19 Genomics UK (COG-UK) consortium	Rob Howes et al
Scotland/CAMC-A8237C/2020	EPI_ISL_625284	2020-10-11	Lighthouse Lab in Cambridge	Wellcome Sanger Institute for the COVID-19 Genomics UK (COG-UK) consortium	Rob Howes et al
Scotland/CAMC-A824E2/2020	EPI_ISL_625285	2020-10-10	Lighthouse Lab in Cambridge	Wellcome Sanger Institute for the COVID-19 Genomics UK (COG-UK) consortium	Rob Howes et al
Scotland/CAMC-A82C08/2020	EPI_ISL_625299	2020-10-12	Lighthouse Lab in Cambridge	Wellcome Sanger Institute for the COVID-19 Genomics UK (COG-UK) consortium	Rob Howes et al
Scotland/CAMC-A82C44/2020	EPI_ISL_625302	2020-10-12	Lighthouse Lab in Cambridge	Wellcome Sanger Institute for the COVID-19 Genomics UK (COG-UK) consortium	Rob Howes et al
Scotland/CAMC-A82E20/2020	EPI_ISL_625283	2020-10-13	Lighthouse Lab in Cambridge	Wellcome Sanger Institute for the COVID-19 Genomics UK (COG-UK) consortium	Rob Howes et al
Scotland/CAMC-A82ED5/2020	EPI_ISL_625294	2020-10-13	Lighthouse Lab in Cambridge	Wellcome Sanger Institute for the COVID-19 Genomics UK (COG-UK) consortium	Rob Howes et al
Scotland/CAMC-B524EA/2020	EPI_ISL_676383	2020-11-08	Lighthouse Lab in Cambridge	Wellcome Sanger Institute for the COVID-19 Genomics UK (COG-UK) Consortium	Rob Howes et al
Scotland/CAMC-B99B88/2020	EPI_ISL_710835	2020-11-13	Lighthouse Lab in Cambridge	Wellcome Sanger Institute for the COVID-19 Genomics UK (COG-UK) Consortium	Rob Howes et al
Scotland/CAMC-C43FBD/2020	EPI_ISL_757119	2020-12-10	Lighthouse Lab in Cambridge	Wellcome Sanger Institute for the COVID-19 Genomics UK (COG-UK) Consortium	Rob Howes et al
Scotland/CVR01/2020	EPI_ISL_413221	2020-02-28	West of Scotland Specialist Virology Centre, NHSGGC	MRC-University of Glasgow Centre for Virus Research	Emma Thomson et al
Scotland/CVR02/2020	EPI_ISL_414024	2020-03-02	West of Scotland Specialist Virology Centre, NHSGGC	MRC-University of Glasgow Centre for Virus Research	Emma Thomson et al
Scotland/CVR03/2020	EPI_ISL_414025	2020-03-01	West of Scotland Specialist Virology Centre, NHSGGC	MRC-University of Glasgow Centre for Virus Research	Emma Thomson et al
Scotland/CVR04/2020	EPI_ISL_414026	2020-03-04	West of Scotland Specialist Virology Centre, NHSGGC	MRC-University of Glasgow Centre for Virus Research	Emma Thomson et al
Scotland/CVR05/2020	EPI_ISL_414027	2020-03-04	West of Scotland Specialist Virology Centre, NHSGGC	MRC-University of Glasgow Centre for Virus Research	Emma Thomson et al
Scotland/CVR06/2020	EPI_ISL_415628	2020-03-07	West of Scotland Specialist Virology Centre, NHSGGC	MRC-University of Glasgow Centre for Virus Research	Kathy Smollett et al
Scotland/CVR07/2020	EPI_ISL_415630	2020-03-09	West of Scotland Specialist Virology Centre, NHSGGC	MRC-University of Glasgow Centre for Virus Research	Kathy Smollett et al
Scotland/CVR09/2020	EPI_ISL_473508	2020-03-09	West of Scotland Specialist Virology Centre, NHSGGC / MRC-University of Glasgow Centre for Virus Research	COVID-19 Genomics UK (COG-UK) Consortium	Ana da Silva Filipe et al
Scotland/CVR10/2020	EPI_ISL_415631	2020-03-10	West of Scotland Specialist Virology Centre, NHSGGC	MRC-University of Glasgow Centre for Virus Research	Kathy Smollett et al
Scotland/CVR100/2020	EPI_ISL_425647	2020-03-14	West of Scotland Specialist Virology Centre, NHSGGC / MRC-University of Glasgow Centre for Virus Research	COVID-19 Genomics UK (COG-UK) Consortium	Ana da Silva Filipe et al
Scotland/CVR1000/2020	EPI_ISL_433498	2020-03-29	West of Scotland Specialist Virology Centre, NHSGGC / MRC-University of Glasgow Centre for Virus Research	COVID-19 Genomics UK (COG-UK) Consortium	Ana da Silva Filipe et al
Scotland/CVR1003/2020	EPI_ISL_438749	2020-03-29	West of Scotland Specialist Virology Centre, NHSGGC / MRC-University of Glasgow Centre for Virus Research	COVID-19 Genomics UK (COG-UK) Consortium	Ana da Silva Filipe et al
Scotland/CVR1005/2020	EPI_ISL_438750	2020-03-29	West of Scotland Specialist Virology Centre, NHSGGC / MRC-University of Glasgow Centre for Virus Research	COVID-19 Genomics UK (COG-UK) Consortium	Ana da Silva Filipe et al
Scotland/CVR101/2020	EPI_ISL_425648	2020-03-14	West of Scotland Specialist Virology Centre, NHSGGC / MRC-University of Glasgow Centre for Virus Research	COVID-19 Genomics UK (COG-UK) Consortium	Ana da Silva Filipe et al
Scotland/CVR1011/2020	EPI_ISL_438751	2020-03-29	West of Scotland Specialist Virology Centre, NHSGGC / MRC-University of Glasgow Centre for Virus Research	COVID-19 Genomics UK (COG-UK) Consortium	Ana da Silva Filipe et al
Scotland/CVR1014/2020	EPI_ISL_438752	2020-03-29	West of Scotland Specialist Virology Centre, NHSGGC / MRC-University of Glasgow Centre for Virus Research	COVID-19 Genomics UK (COG-UK) Consortium	Ana da Silva Filipe et al
Scotland/CVR1019/2020	EPI_ISL_438753	2020-03-29	West of Scotland Specialist Virology Centre, NHSGGC / MRC-University of Glasgow Centre for Virus Research	COVID-19 Genomics UK (COG-UK) Consortium	Ana da Silva Filipe et al
Scotland/CVR102/2020	EPI_ISL_425649	2020-03-13	West of Scotland Specialist Virology Centre, NHSGGC / MRC-University of Glasgow Centre for Virus Research	COVID-19 Genomics UK (COG-UK) Consortium	Ana da Silva Filipe et al
Scotland/CVR1022/2020	EPI_ISL_433499	2020-03-30	West of Scotland Specialist Virology Centre, NHSGGC / MRC-University of Glasgow Centre for Virus Research	COVID-19 Genomics UK (COG-UK) Consortium	Ana da Silva Filipe et al
Scotland/CVR103/2020	EPI_ISL_425650	2020-03-13	West of Scotland Specialist Virology Centre, NHSGGC / MRC-University of Glasgow Centre for Virus Research	COVID-19 Genomics UK (COG-UK) Consortium	Ana da Silva Filipe et al
Scotland/CVR1030/2020	EPI_ISL_438754	2020-03-30	West of Scotland Specialist Virology Centre, NHSGGC / MRC-University of Glasgow Centre for Virus Research	COVID-19 Genomics UK (COG-UK) Consortium	Ana da Silva Filipe et al
Scotland/CVR1034/2020	EPI_ISL_433500	2020-03-30	West of Scotland Specialist Virology Centre, NHSGGC / MRC-University of Glasgow Centre for Virus Research	COVID-19 Genomics UK (COG-UK) Consortium	Ana da Silva Filipe et al
Scotland/CVR1035/2020	EPI_ISL_438755	2020-03-29	West of Scotland Specialist Virology Centre, NHSGGC / MRC-University of Glasgow Centre for Virus Research	COVID-19 Genomics UK (COG-UK) Consortium	Ana da Silva Filipe et al
Scotland/CVR104/2020	EPI_ISL_425651	2020-03-13	West of Scotland Specialist Virology Centre, NHSGGC / MRC-University of Glasgow Centre for Virus Research	COVID-19 Genomics UK (COG-UK) Consortium	Ana da Silva Filipe et al
Scotland/CVR1042/2020	EPI_ISL_438756	2020-03-30	West of Scotland Specialist Virology Centre, NHSGGC / MRC-University of Glasgow Centre for Virus Research	COVID-19 Genomics UK (COG-UK) Consortium	Ana da Silva Filipe et al
Scotland/CVR1043/2020	EPI_ISL_438757	2020-03-29	West of Scotland Specialist Virology Centre, NHSGGC / MRC-University of Glasgow Centre for Virus Research	COVID-19 Genomics UK (COG-UK) Consortium	Ana da Silva Filipe et al
Scotland/CVR1045/2020	EPI_ISL_438758	2020-03-28	West of Scotland Specialist Virology Centre, NHSGGC / MRC-University of Glasgow Centre for Virus Research	COVID-19 Genomics UK (COG-UK) Consortium	Ana da Silva Filipe et al
Scotland/CVR1051/2020	EPI_ISL_456756	2020-03-28	West of Scotland Specialist Virology Centre, NHSGGC / MRC-University of Glasgow Centre for Virus Research	COVID-19 Genomics UK (COG-UK) Consortium	Ana da Silva Filipe et al
Scotland/CVR1052/2020	EPI_ISL_438759	2020-03-29	West of Scotland Specialist Virology Centre, NHSGGC / MRC-University of Glasgow Centre for Virus Research	COVID-19 Genomics UK (COG-UK) Consortium	Ana da Silva Filipe et al
Scotland/CVR1053/2020	EPI_ISL_433501	2020-03-28	West of Scotland Specialist Virology Centre, NHSGGC / MRC-University of Glasgow Centre for Virus Research	COVID-19 Genomics UK (COG-UK) Consortium	Ana da Silva Filipe et al
Scotland/CVR1056/2020	EPI_ISL_433502	2020-03-28	West of Scotland Specialist Virology Centre, NHSGGC / MRC-University of Glasgow Centre for Virus Research	COVID-19 Genomics UK (COG-UK) Consortium	Ana da Silva Filipe et al
Scotland/CVR1059/2020	EPI_ISL_438760	2020-03-29	West of Scotland Specialist Virology Centre, NHSGGC / MRC-University of Glasgow Centre for Virus Research	COVID-19 Genomics UK (COG-UK) Consortium	Ana da Silva Filipe et al
Scotland/CVR106/2020	EPI_ISL_425652	2020-03-13	West of Scotland Specialist Virology Centre, NHSGGC / MRC-University of Glasgow Centre for Virus Research	COVID-19 Genomics UK (COG-UK) Consortium	Ana da Silva Filipe et al
Scotland/CVR1062/2020	EPI_ISL_433503	2020-03-29	West of Scotland Specialist Virology Centre, NHSGGC / MRC-University of Glasgow Centre for Virus Research	COVID-19 Genomics UK (COG-UK) Consortium	Ana da Silva Filipe et al
Scotland/CVR1063/2020	EPI_ISL_433504	2020-03-29	West of Scotland Specialist Virology Centre, NHSGGC / MRC-University of Glasgow Centre for Virus Research	COVID-19 Genomics UK (COG-UK) Consortium	Ana da Silva Filipe et al
Scotland/CVR1067/2020	EPI_ISL_438761	2020-03-29	West of Scotland Specialist Virology Centre, NHSGGC / MRC-University of Glasgow Centre for Virus Research	COVID-19 Genomics UK (COG-UK) Consortium	Ana da Silva Filipe et al
Scotland/CVR1068/2020	EPI_ISL_433505	2020-03-29	West of Scotland Specialist Virology Centre, NHSGGC / MRC-University of Glasgow Centre for Virus Research	COVID-19 Genomics UK (COG-UK) Consortium	Ana da Silva Filipe et al
Scotland/CVR1069/2020	EPI_ISL_433506	2020-03-29	West of Scotland Specialist Virology Centre, NHSGGC / MRC-University of Glasgow Centre for Virus Research	COVID-19 Genomics UK (COG-UK) Consortium	Ana da Silva Filipe et al
Scotland/CVR107/2020	EPI_ISL_425653	2020-03-13	West of Scotland Specialist Virology Centre, NHSGGC / MRC-University of Glasgow Centre for Virus Research	COVID-19 Genomics UK (COG-UK) Consortium	Ana da Silva Filipe et al
Scotland/CVR1076/2020	EPI_ISL_438762	2020-03-29	West of Scotland Specialist Virology Centre, NHSGGC / MRC-University of Glasgow Centre for Virus Research	COVID-19 Genomics UK (COG-UK) Consortium	Ana da Silva Filipe et al
Scotland/CVR1079/2020	EPI_ISL_438763	2020-03-29	West of Scotland Specialist Virology Centre, NHSGGC / MRC-University of Glasgow Centre for Virus Research	COVID-19 Genomics UK (COG-UK) Consortium	Ana da Silva Filipe et al
Scotland/CVR108/2020	EPI_ISL_425654	2020-03-13	West of Scotland Specialist Virology Centre, NHSGGC / MRC-University of Glasgow Centre for Virus Research	COVID-19 Genomics UK (COG-UK) Consortium	Ana da Silva Filipe et al
Scotland/CVR1081/2020	EPI_ISL_433507	2020-03-29	West of Scotland Specialist Virology Centre, NHSGGC / MRC-University of Glasgow Centre for Virus Research	COVID-19 Genomics UK (COG-UK) Consortium	Ana da Silva Filipe et al
Scotland/CVR1085/2020	EPI_ISL_433508	2020-03-29	West of Scotland Specialist Virology Centre, NHSGGC / MRC-University of Glasgow Centre for Virus Research	COVID-19 Genomics UK (COG-UK) Consortium	Ana da Silva Filipe et al
Scotland/CVR1086/2020	EPI_ISL_438764	2020-03-29	West of Scotland Specialist Virology Centre, NHSGGC / MRC-University of Glasgow Centre for Virus Research	COVID-19 Genomics UK (COG-UK) Consortium	Ana da Silva Filipe et al
Scotland/CVR1093/2020	EPI_ISL_433509	2020-03-29	West of Scotland Specialist Virology Centre, NHSGGC / MRC-University of Glasgow Centre for Virus Research	COVID-19 Genomics UK (COG-UK) Consortium	Ana da Silva Filipe et al
Scotland/CVR1094/2020	EPI_ISL_438765	2020-03-29	West of Scotland Specialist Virology Centre, NHSGGC / MRC-University of Glasgow Centre for Virus Research	COVID-19 Genomics UK (COG-UK) Consortium	Ana da Silva Filipe et al
Scotland/CVR11/2020	EPI_ISL_425655	2020-03-10	West of Scotland Specialist Virology Centre, NHSGGC / MRC-University of Glasgow Centre for Virus Research	COVID-19 Genomics UK (COG-UK) Consortium	Ana da Silva Filipe et al
Scotland/CVR110/2020	EPI_ISL_425656	2020-03-14	West of Scotland Specialist Virology Centre, NHSGGC / MRC-University of Glasgow Centre for Virus Research	COVID-19 Genomics UK (COG-UK) Consortium	Ana da Silva Filipe et al
Scotland/CVR1101/2020	EPI_ISL_433510	2020-03-29	West of Scotland Specialist Virology Centre, NHSGGC / MRC-University of Glasgow Centre for Virus Research	COVID-19 Genomics UK (COG-UK) Consortium	Ana da Silva Filipe et al
Scotland/CVR111/2020	EPI_ISL_493741	2020-03-16	West of Scotland Specialist Virology Centre, NHSGGC / MRC-University of Glasgow Centre for Virus Research	COVID-19 Genomics UK (COG-UK) Consortium	Ana da Silva Filipe et al
Scotland/CVR1113/2020	EPI_ISL_438766	2020-03-29	West of Scotland Specialist Virology Centre, NHSGGC / MRC-University of Glasgow Centre for Virus Research	COVID-19 Genomics UK (COG-UK) Consortium	Ana da Silva Filipe et al
Scotland/CVR1115/2020	EPI_ISL_433511	2020-03-29	West of Scotland Specialist Virology Centre, NHSGGC / MRC-University of Glasgow Centre for Virus Research	COVID-19 Genomics UK (COG-UK) Consortium	Ana da Silva Filipe et al
Scotland/CVR112/2020	EPI_ISL_425657	2020-03-15	West of Scotland Specialist Virology Centre, NHSGGC / MRC-University of Glasgow Centre for Virus Research	COVID-19 Genomics UK (COG-UK) Consortium	Ana da Silva Filipe et al
Scotland/CVR1123/2020	EPI_ISL_433512	2020-03-30	West of Scotland Specialist Virology Centre, NHSGGC / MRC-University of Glasgow Centre for Virus Research	COVID-19 Genomics UK (COG-UK) Consortium	Ana da Silva Filipe et al
Scotland/CVR1128/2020	EPI_ISL_438767	2020-03-30	West of Scotland Specialist Virology Centre, NHSGGC / MRC-University of Glasgow Centre for Virus Research	COVID-19 Genomics UK (COG-UK) Consortium	Ana da Silva Filipe et al
Scotland/CVR1129/2020	EPI_ISL_433513	2020-03-30	West of Scotland Specialist Virology Centre, NHSGGC / MRC-University of Glasgow Centre for Virus Research	COVID-19 Genomics UK (COG-UK) Consortium	Ana da Silva Filipe et al
Scotland/CVR113/2020	EPI_ISL_425658	2020-03-15	West of Scotland Specialist Virology Centre, NHSGGC / MRC-University of Glasgow Centre for Virus Research	COVID-19 Genomics UK (COG-UK) Consortium	Ana da Silva Filipe et al
Scotland/CVR1133/2020	EPI_ISL_433514	2020-03-29	West of Scotland Specialist Virology Centre, NHSGGC / MRC-University of Glasgow Centre for Virus Research	COVID-19 Genomics UK (COG-UK) Consortium	Ana da Silva Filipe et al
Scotland/CVR1133b/2020	EPI_ISL_433515	2020-03-29	West of Scotland Specialist Virology Centre, NHSGGC / MRC-University of Glasgow Centre for Virus Research	COVID-19 Genomics UK (COG-UK) Consortium	Ana da Silva Filipe et al
Scotland/CVR1137/2020	EPI_ISL_438768	2020-03-30	West of Scotland Specialist Virology Centre, NHSGGC / MRC-University of Glasgow Centre for Virus Research	COVID-19 Genomics UK (COG-UK) Consortium	Ana da Silva Filipe et al
Scotland/CVR1138/2020	EPI_ISL_433516	2020-03-30	West of Scotland Specialist Virology Centre, NHSGGC / MRC-University of Glasgow Centre for Virus Research	COVID-19 Genomics UK (COG-UK) Consortium	Ana da Silva Filipe et al
Scotland/CVR114/2020	EPI_ISL_425659	2020-03-13	West of Scotland Specialist Virology Centre, NHSGGC / MRC-University of Glasgow Centre for Virus Research	COVID-19 Genomics UK (COG-UK) Consortium	Ana da Silva Filipe et al
Scotland/CVR1140/2020	EPI_ISL_433517	2020-03-29	West of Scotland Specialist Virology Centre, NHSGGC / MRC-University of Glasgow Centre for Virus Research	COVID-19 Genomics UK (COG-UK) Consortium	Ana da Silva Filipe et al
Scotland/CVR1142/2020	EPI_ISL_433518	2020-03-29	West of Scotland Specialist Virology Centre, NHSGGC / MRC-University of Glasgow Centre for Virus Research	COVID-19 Genomics UK (COG-UK) Consortium	Ana da Silva Filipe et al
Scotland/CVR1145/2020	EPI_ISL_433519	2020-03-29	West of Scotland Specialist Virology Centre, NHSGGC / MRC-University of Glasgow Centre for Virus Research	COVID-19 Genomics UK (COG-UK) Consortium	Ana da Silva Filipe et al
Scotland/CVR1148/2020	EPI_ISL_438769	2020-03-30	West of Scotland Specialist Virology Centre, NHSGGC / MRC-University of Glasgow Centre for Virus Research	COVID-19 Genomics UK (COG-UK) Consortium	Ana da Silva Filipe et al
Scotland/CVR115/2020	EPI_ISL_425660	2020-03-13	West of Scotland Specialist Virology Centre, NHSGGC / MRC-University of Glasgow Centre for Virus Research	COVID-19 Genomics UK (COG-UK) Consortium	Ana da Silva Filipe et al
Scotland/CVR1155/2020	EPI_ISL_433520	2020-03-30	West of Scotland Specialist Virology Centre, NHSGGC / MRC-University of Glasgow Centre for Virus Research	COVID-19 Genomics UK (COG-UK) Consortium	Ana da Silva Filipe et al
Scotland/CVR1159/2020	EPI_ISL_433521	2020-03-29	West of Scotland Specialist Virology Centre, NHSGGC / MRC-University of Glasgow Centre for Virus Research	COVID-19 Genomics UK (COG-UK) Consortium	Ana da Silva Filipe et al
Scotland/CVR116/2020	EPI_ISL_477820	2020-03-13	West of Scotland Specialist Virology Centre, NHSGGC / MRC-University of Glasgow Centre for Virus Research	COVID-19 Genomics UK (COG-UK) Consortium	Ana da Silva Filipe et al
Scotland/CVR117/2020	EPI_ISL_425661	2020-03-12	West of Scotland Specialist Virology Centre, NHSGGC / MRC-University of Glasgow Centre for Virus Research	COVID-19 Genomics UK (COG-UK) Consortium	Ana da Silva Filipe et al
Scotland/CVR1179/2020	EPI_ISL_438770	2020-03-30	West of Scotland Specialist Virology Centre, NHSGGC / MRC-University of Glasgow Centre for Virus Research	COVID-19 Genomics UK (COG-UK) Consortium	Ana da Silva Filipe et al
Scotland/CVR118/2020	EPI_ISL_425662	2020-03-12	West of Scotland Specialist Virology Centre, NHSGGC / MRC-University of Glasgow Centre for Virus Research	COVID-19 Genomics UK (COG-UK) Consortium	Ana da Silva Filipe et al
Scotland/CVR1190/2020	EPI_ISL_438771	2020-03-29	West of Scotland Specialist Virology Centre, NHSGGC / MRC-University of Glasgow Centre for Virus Research	COVID-19 Genomics UK (COG-UK) Consortium	Ana da Silva Filipe et al
Scotland/CVR1192/2020	EPI_ISL_438772	2020-03-27	West of Scotland Specialist Virology Centre, NHSGGC / MRC-University of Glasgow Centre for Virus Research	COVID-19 Genomics UK (COG-UK) Consortium	Ana da Silva Filipe et al
Scotland/CVR1197/2020	EPI_ISL_438773	2020-03-30	West of Scotland Specialist Virology Centre, NHSGGC / MRC-University of Glasgow Centre for Virus Research	COVID-19 Genomics UK (COG-UK) Consortium	Ana da Silva Filipe et al
Scotland/CVR12/2020	EPI_ISL_425663	2020-03-10	West of Scotland Specialist Virology Centre, NHSGGC / MRC-University of Glasgow Centre for Virus Research	COVID-19 Genomics UK (COG-UK) Consortium	Ana da Silva Filipe et al
Scotland/CVR120/2020	EPI_ISL_425664	2020-03-14	West of Scotland Specialist Virology Centre, NHSGGC / MRC-University of Glasgow Centre for Virus Research	COVID-19 Genomics UK (COG-UK) Consortium	Ana da Silva Filipe et al
Scotland/CVR1202/2020	EPI_ISL_529319	2020-03-30	West of Scotland Specialist Virology Centre, NHSGGC / MRC-University of Glasgow Centre for Virus Research	COVID-19 Genomics UK (COG-UK) Consortium	Ana da Silva Filipe et al
Scotland/CVR1204/2020	EPI_ISL_433522	2020-03-30	West of Scotland Specialist Virology Centre, NHSGGC / MRC-University of Glasgow Centre for Virus Research	COVID-19 Genomics UK (COG-UK) Consortium	Ana da Silva Filipe et al
Scotland/CVR1215/2020	EPI_ISL_438774	2020-03-31	West of Scotland Specialist Virology Centre, NHSGGC / MRC-University of Glasgow Centre for Virus Research	COVID-19 Genomics UK (COG-UK) Consortium	Ana da Silva Filipe et al
Scotland/CVR1217/2020	EPI_ISL_438775	2020-03-30	West of Scotland Specialist Virology Centre, NHSGGC / MRC-University of Glasgow Centre for Virus Research	COVID-19 Genomics UK (COG-UK) Consortium	Ana da Silva Filipe et al
Scotland/CVR122/2020	EPI_ISL_425665	2020-03-15	West of Scotland Specialist Virology Centre, NHSGGC / MRC-University of Glasgow Centre for Virus Research	COVID-19 Genomics UK (COG-UK) Consortium	Ana da Silva Filipe et al
Scotland/CVR1221/2020	EPI_ISL_438776	2020-03-30	West of Scotland Specialist Virology Centre, NHSGGC / MRC-University of Glasgow Centre for Virus Research	COVID-19 Genomics UK (COG-UK) Consortium	Ana da Silva Filipe et al
Scotland/CVR1222/2020	EPI_ISL_433523	2020-03-30	West of Scotland Specialist Virology Centre, NHSGGC / MRC-University of Glasgow Centre for Virus Research	COVID-19 Genomics UK (COG-UK) Consortium	Ana da Silva Filipe et al
Scotland/CVR123/2020	EPI_ISL_425666	2020-03-13	West of Scotland Specialist Virology Centre, NHSGGC / MRC-University of Glasgow Centre for Virus Research	COVID-19 Genomics UK (COG-UK) Consortium	Ana da Silva Filipe et al
Scotland/CVR1232/2020	EPI_ISL_438777	2020-03-31	West of Scotland Specialist Virology Centre, NHSGGC / MRC-University of Glasgow Centre for Virus Research	COVID-19 Genomics UK (COG-UK) Consortium	Ana da Silva Filipe et al
Scotland/CVR124/2020	EPI_ISL_425667	2020-03-16	West of Scotland Specialist Virology Centre, NHSGGC / MRC-University of Glasgow Centre for Virus Research	COVID-19 Genomics UK (COG-UK) Consortium	Ana da Silva Filipe et al
Scotland/CVR1241/2020	EPI_ISL_438778	2020-03-31	West of Scotland Specialist Virology Centre, NHSGGC / MRC-University of Glasgow Centre for Virus Research	COVID-19 Genomics UK (COG-UK) Consortium	Ana da Silva Filipe et al
Scotland/CVR1249/2020	EPI_ISL_438779	2020-03-31	West of Scotland Specialist Virology Centre, NHSGGC / MRC-University of Glasgow Centre for Virus Research	COVID-19 Genomics UK (COG-UK) Consortium	Ana da Silva Filipe et al
Scotland/CVR125/2020	EPI_ISL_425668	2020-03-14	West of Scotland Specialist Virology Centre, NHSGGC / MRC-University of Glasgow Centre for Virus Research	COVID-19 Genomics UK (COG-UK) Consortium	Ana da Silva Filipe et al
Scotland/CVR1250/2020	EPI_ISL_438780	2020-03-31	West of Scotland Specialist Virology Centre, NHSGGC / MRC-University of Glasgow Centre for Virus Research	COVID-19 Genomics UK (COG-UK) Consortium	Ana da Silva Filipe et al
Scotland/CVR1252/2020	EPI_ISL_433524	2020-03-31	West of Scotland Specialist Virology Centre, NHSGGC / MRC-University of Glasgow Centre for Virus Research	COVID-19 Genomics UK (COG-UK) Consortium	Ana da Silva Filipe et al
Scotland/CVR1256/2020	EPI_ISL_438781	2020-03-31	West of Scotland Specialist Virology Centre, NHSGGC / MRC-University of Glasgow Centre for Virus Research	COVID-19 Genomics UK (COG-UK) Consortium	Ana da Silva Filipe et al
Scotland/CVR1257/2020	EPI_ISL_438782	2020-03-30	West of Scotland Specialist Virology Centre, NHSGGC / MRC-University of Glasgow Centre for Virus Research	COVID-19 Genomics UK (COG-UK) Consortium	Ana da Silva Filipe et al
Scotland/CVR126/2020	EPI_ISL_425669	2020-03-15	West of Scotland Specialist Virology Centre, NHSGGC / MRC-University of Glasgow Centre for Virus Research	COVID-19 Genomics UK (COG-UK) Consortium	Ana da Silva Filipe et al
Scotland/CVR1261/2020	EPI_ISL_433525	2020-03-31	West of Scotland Specialist Virology Centre, NHSGGC / MRC-University of Glasgow Centre for Virus Research	COVID-19 Genomics UK (COG-UK) Consortium	Ana da Silva Filipe et al
Scotland/CVR1263/2020	EPI_ISL_438783	2020-03-31	West of Scotland Specialist Virology Centre, NHSGGC / MRC-University of Glasgow Centre for Virus Research	COVID-19 Genomics UK (COG-UK) Consortium	Ana da Silva Filipe et al
Scotland/CVR1266/2020	EPI_ISL_433526	2020-03-31	West of Scotland Specialist Virology Centre, NHSGGC / MRC-University of Glasgow Centre for Virus Research	COVID-19 Genomics UK (COG-UK) Consortium	Ana da Silva Filipe et al
Scotland/CVR1267/2020	EPI_ISL_433527	2020-03-31	West of Scotland Specialist Virology Centre, NHSGGC / MRC-University of Glasgow Centre for Virus Research	COVID-19 Genomics UK (COG-UK) Consortium	Ana da Silva Filipe et al
Scotland/CVR1268/2020	EPI_ISL_438784	2020-03-31	West of Scotland Specialist Virology Centre, NHSGGC / MRC-University of Glasgow Centre for Virus Research	COVID-19 Genomics UK (COG-UK) Consortium	Ana da Silva Filipe et al
Scotland/CVR1270/2020	EPI_ISL_433528	2020-03-31	West of Scotland Specialist Virology Centre, NHSGGC / MRC-University of Glasgow Centre for Virus Research	COVID-19 Genomics UK (COG-UK) Consortium	Ana da Silva Filipe et al
Scotland/CVR1271/2020	EPI_ISL_433529	2020-03-31	West of Scotland Specialist Virology Centre, NHSGGC / MRC-University of Glasgow Centre for Virus Research	COVID-19 Genomics UK (COG-UK) Consortium	Ana da Silva Filipe et al
Scotland/CVR1272/2020	EPI_ISL_433530	2020-03-31	West of Scotland Specialist Virology Centre, NHSGGC / MRC-University of Glasgow Centre for Virus Research	COVID-19 Genomics UK (COG-UK) Consortium	Ana da Silva Filipe et al
Scotland/CVR1277/2020	EPI_ISL_433531	2020-03-30	West of Scotland Specialist Virology Centre, NHSGGC / MRC-University of Glasgow Centre for Virus Research	COVID-19 Genomics UK (COG-UK) Consortium	Ana da Silva Filipe et al
Scotland/CVR128/2020	EPI_ISL_425670	2020-03-13	West of Scotland Specialist Virology Centre, NHSGGC / MRC-University of Glasgow Centre for Virus Research	COVID-19 Genomics UK (COG-UK) Consortium	Ana da Silva Filipe et al
Scotland/CVR1281/2020	EPI_ISL_438785	2020-03-31	West of Scotland Specialist Virology Centre, NHSGGC / MRC-University of Glasgow Centre for Virus Research	COVID-19 Genomics UK (COG-UK) Consortium	Ana da Silva Filipe et al
Scotland/CVR1288/2020	EPI_ISL_512436	2020-03-30	West of Scotland Specialist Virology Centre, NHSGGC / MRC-University of Glasgow Centre for Virus Research	COVID-19 Genomics UK (COG-UK) Consortium	Ana da Silva Filipe et al
Scotland/CVR129/2020	EPI_ISL_425671	2020-03-13	West of Scotland Specialist Virology Centre, NHSGGC / MRC-University of Glasgow Centre for Virus Research	COVID-19 Genomics UK (COG-UK) Consortium	Ana da Silva Filipe et al
Scotland/CVR1290/2020	EPI_ISL_433532	2020-03-30	West of Scotland Specialist Virology Centre, NHSGGC / MRC-University of Glasgow Centre for Virus Research	COVID-19 Genomics UK (COG-UK) Consortium	Ana da Silva Filipe et al
Scotland/CVR1292/2020	EPI_ISL_477821	2020-03-31	West of Scotland Specialist Virology Centre, NHSGGC / MRC-University of Glasgow Centre for Virus Research	COVID-19 Genomics UK (COG-UK) Consortium	Ana da Silva Filipe et al
Scotland/CVR1295/2020	EPI_ISL_438786	2020-03-30	West of Scotland Specialist Virology Centre, NHSGGC / MRC-University of Glasgow Centre for Virus Research	COVID-19 Genomics UK (COG-UK) Consortium	Ana da Silva Filipe et al
Scotland/CVR1296/2020	EPI_ISL_433533	2020-03-31	West of Scotland Specialist Virology Centre, NHSGGC / MRC-University of Glasgow Centre for Virus Research	COVID-19 Genomics UK (COG-UK) Consortium	Ana da Silva Filipe et al
Scotland/CVR1298/2020	EPI_ISL_453006	2020-03-31	West of Scotland Specialist Virology Centre, NHSGGC / MRC-University of Glasgow Centre for Virus Research	COVID-19 Genomics UK (COG-UK) Consortium	Ana da Silva Filipe et al
Scotland/CVR13/2020	EPI_ISL_425672	2020-03-11	West of Scotland Specialist Virology Centre, NHSGGC / MRC-University of Glasgow Centre for Virus Research	COVID-19 Genomics UK (COG-UK) Consortium	Ana da Silva Filipe et al
Scotland/CVR130/2020	EPI_ISL_425673	2020-03-15	West of Scotland Specialist Virology Centre, NHSGGC / MRC-University of Glasgow Centre for Virus Research	COVID-19 Genomics UK (COG-UK) Consortium	Ana da Silva Filipe et al
Scotland/CVR1301/2020	EPI_ISL_438787	2020-03-31	West of Scotland Specialist Virology Centre, NHSGGC / MRC-University of Glasgow Centre for Virus Research	COVID-19 Genomics UK (COG-UK) Consortium	Ana da Silva Filipe et al
Scotland/CVR1305/2020	EPI_ISL_433534	2020-03-30	West of Scotland Specialist Virology Centre, NHSGGC / MRC-University of Glasgow Centre for Virus Research	COVID-19 Genomics UK (COG-UK) Consortium	Ana da Silva Filipe et al
Scotland/CVR1308/2020	EPI_ISL_433535	2020-03-26	West of Scotland Specialist Virology Centre, NHSGGC / MRC-University of Glasgow Centre for Virus Research	COVID-19 Genomics UK (COG-UK) Consortium	Ana da Silva Filipe et al
Scotland/CVR1309/2020	EPI_ISL_433536	2020-03-25	West of Scotland Specialist Virology Centre, NHSGGC / MRC-University of Glasgow Centre for Virus Research	COVID-19 Genomics UK (COG-UK) Consortium	Ana da Silva Filipe et al
Scotland/CVR131/2020	EPI_ISL_425674	2020-03-12	West of Scotland Specialist Virology Centre, NHSGGC / MRC-University of Glasgow Centre for Virus Research	COVID-19 Genomics UK (COG-UK) Consortium	Ana da Silva Filipe et al
Scotland/CVR1311/2020	EPI_ISL_433537	2020-03-27	West of Scotland Specialist Virology Centre, NHSGGC / MRC-University of Glasgow Centre for Virus Research	COVID-19 Genomics UK (COG-UK) Consortium	Ana da Silva Filipe et al
Scotland/CVR1312/2020	EPI_ISL_433538	2020-03-30	West of Scotland Specialist Virology Centre, NHSGGC / MRC-University of Glasgow Centre for Virus Research	COVID-19 Genomics UK (COG-UK) Consortium	Ana da Silva Filipe et al
Scotland/CVR1314/2020	EPI_ISL_433539	2020-03-31	West of Scotland Specialist Virology Centre, NHSGGC / MRC-University of Glasgow Centre for Virus Research	COVID-19 Genomics UK (COG-UK) Consortium	Ana da Silva Filipe et al
Scotland/CVR1315/2020	EPI_ISL_438788	2020-03-31	West of Scotland Specialist Virology Centre, NHSGGC / MRC-University of Glasgow Centre for Virus Research	COVID-19 Genomics UK (COG-UK) Consortium	Ana da Silva Filipe et al
Scotland/CVR132/2020	EPI_ISL_425675	2020-03-16	West of Scotland Specialist Virology Centre, NHSGGC / MRC-University of Glasgow Centre for Virus Research	COVID-19 Genomics UK (COG-UK) Consortium	Ana da Silva Filipe et al
Scotland/CVR1323/2020	EPI_ISL_438789	2020-03-31	West of Scotland Specialist Virology Centre, NHSGGC / MRC-University of Glasgow Centre for Virus Research	COVID-19 Genomics UK (COG-UK) Consortium	Ana da Silva Filipe et al
Scotland/CVR1324/2020	EPI_ISL_433540	2020-03-31	West of Scotland Specialist Virology Centre, NHSGGC / MRC-University of Glasgow Centre for Virus Research	COVID-19 Genomics UK (COG-UK) Consortium	Ana da Silva Filipe et al
Scotland/CVR1325/2020	EPI_ISL_433541	2020-03-31	West of Scotland Specialist Virology Centre, NHSGGC / MRC-University of Glasgow Centre for Virus Research	COVID-19 Genomics UK (COG-UK) Consortium	Ana da Silva Filipe et al
Scotland/CVR1329/2020	EPI_ISL_433542	2020-03-31	West of Scotland Specialist Virology Centre, NHSGGC / MRC-University of Glasgow Centre for Virus Research	COVID-19 Genomics UK (COG-UK) Consortium	Ana da Silva Filipe et al
Scotland/CVR133/2020	EPI_ISL_425676	2020-03-16	West of Scotland Specialist Virology Centre, NHSGGC / MRC-University of Glasgow Centre for Virus Research	COVID-19 Genomics UK (COG-UK) Consortium	Ana da Silva Filipe et al
Scotland/CVR1331/2020	EPI_ISL_433543	2020-03-31	West of Scotland Specialist Virology Centre, NHSGGC / MRC-University of Glasgow Centre for Virus Research	COVID-19 Genomics UK (COG-UK) Consortium	Ana da Silva Filipe et al
Scotland/CVR1334/2020	EPI_ISL_433544	2020-03-31	West of Scotland Specialist Virology Centre, NHSGGC / MRC-University of Glasgow Centre for Virus Research	COVID-19 Genomics UK (COG-UK) Consortium	Ana da Silva Filipe et al
Scotland/CVR1336/2020	EPI_ISL_433545	2020-03-31	West of Scotland Specialist Virology Centre, NHSGGC / MRC-University of Glasgow Centre for Virus Research	COVID-19 Genomics UK (COG-UK) Consortium	Ana da Silva Filipe et al
Scotland/CVR1337/2020	EPI_ISL_433546	2020-03-31	West of Scotland Specialist Virology Centre, NHSGGC / MRC-University of Glasgow Centre for Virus Research	COVID-19 Genomics UK (COG-UK) Consortium	Ana da Silva Filipe et al
Scotland/CVR1338/2020	EPI_ISL_438790	2020-03-31	West of Scotland Specialist Virology Centre, NHSGGC / MRC-University of Glasgow Centre for Virus Research	COVID-19 Genomics UK (COG-UK) Consortium	Ana da Silva Filipe et al
Scotland/CVR1339/2020	EPI_ISL_448116	2020-03-31	West of Scotland Specialist Virology Centre, NHSGGC / MRC-University of Glasgow Centre for Virus Research	COVID-19 Genomics UK (COG-UK) Consortium	Ana da Silva Filipe et al
Scotland/CVR134/2020	EPI_ISL_425677	2020-03-16	West of Scotland Specialist Virology Centre, NHSGGC / MRC-University of Glasgow Centre for Virus Research	COVID-19 Genomics UK (COG-UK) Consortium	Ana da Silva Filipe et al
Scotland/CVR1340/2020	EPI_ISL_438791	2020-03-31	West of Scotland Specialist Virology Centre, NHSGGC / MRC-University of Glasgow Centre for Virus Research	COVID-19 Genomics UK (COG-UK) Consortium	Ana da Silva Filipe et al
Scotland/CVR1343/2020	EPI_ISL_433547	2020-03-31	West of Scotland Specialist Virology Centre, NHSGGC / MRC-University of Glasgow Centre for Virus Research	COVID-19 Genomics UK (COG-UK) Consortium	Ana da Silva Filipe et al
Scotland/CVR1344/2020	EPI_ISL_438792	2020-03-31	West of Scotland Specialist Virology Centre, NHSGGC / MRC-University of Glasgow Centre for Virus Research	COVID-19 Genomics UK (COG-UK) Consortium	Ana da Silva Filipe et al
Scotland/CVR1345/2020	EPI_ISL_433548	2020-03-31	West of Scotland Specialist Virology Centre, NHSGGC / MRC-University of Glasgow Centre for Virus Research	COVID-19 Genomics UK (COG-UK) Consortium	Ana da Silva Filipe et al
Scotland/CVR1346/2020	EPI_ISL_438793	2020-03-31	West of Scotland Specialist Virology Centre, NHSGGC / MRC-University of Glasgow Centre for Virus Research	COVID-19 Genomics UK (COG-UK) Consortium	Ana da Silva Filipe et al
Scotland/CVR1347/2020	EPI_ISL_526451	2020-03-31	West of Scotland Specialist Virology Centre, NHSGGC / MRC-University of Glasgow Centre for Virus Research	COVID-19 Genomics UK (COG-UK) Consortium	Ana da Silva Filipe et al
Scotland/CVR1348/2020	EPI_ISL_526452	2020-03-31	West of Scotland Specialist Virology Centre, NHSGGC / MRC-University of Glasgow Centre for Virus Research	COVID-19 Genomics UK (COG-UK) Consortium	Ana da Silva Filipe et al
Scotland/CVR1349/2020	EPI_ISL_438794	2020-03-31	West of Scotland Specialist Virology Centre, NHSGGC / MRC-University of Glasgow Centre for Virus Research	COVID-19 Genomics UK (COG-UK) Consortium	Ana da Silva Filipe et al
Scotland/CVR135/2020	EPI_ISL_425678	2020-03-16	West of Scotland Specialist Virology Centre, NHSGGC / MRC-University of Glasgow Centre for Virus Research	COVID-19 Genomics UK (COG-UK) Consortium	Ana da Silva Filipe et al
Scotland/CVR1350/2020	EPI_ISL_453007	2020-04-01	West of Scotland Specialist Virology Centre, NHSGGC / MRC-University of Glasgow Centre for Virus Research	COVID-19 Genomics UK (COG-UK) Consortium	Ana da Silva Filipe et al
Scotland/CVR1351/2020	EPI_ISL_433549	2020-04-01	West of Scotland Specialist Virology Centre, NHSGGC / MRC-University of Glasgow Centre for Virus Research	COVID-19 Genomics UK (COG-UK) Consortium	Ana da Silva Filipe et al
Scotland/CVR1352/2020	EPI_ISL_433550	2020-04-01	West of Scotland Specialist Virology Centre, NHSGGC / MRC-University of Glasgow Centre for Virus Research	COVID-19 Genomics UK (COG-UK) Consortium	Ana da Silva Filipe et al
Scotland/CVR1355/2020	EPI_ISL_526453	2020-04-01	West of Scotland Specialist Virology Centre, NHSGGC / MRC-University of Glasgow Centre for Virus Research	COVID-19 Genomics UK (COG-UK) Consortium	Ana da Silva Filipe et al
Scotland/CVR1356/2020	EPI_ISL_433551	2020-03-31	West of Scotland Specialist Virology Centre, NHSGGC / MRC-University of Glasgow Centre for Virus Research	COVID-19 Genomics UK (COG-UK) Consortium	Ana da Silva Filipe et al
Scotland/CVR1358/2020	EPI_ISL_433552	2020-03-31	West of Scotland Specialist Virology Centre, NHSGGC / MRC-University of Glasgow Centre for Virus Research	COVID-19 Genomics UK (COG-UK) Consortium	Ana da Silva Filipe et al
Scotland/CVR1359/2020	EPI_ISL_433553	2020-04-01	West of Scotland Specialist Virology Centre, NHSGGC / MRC-University of Glasgow Centre for Virus Research	COVID-19 Genomics UK (COG-UK) Consortium	Ana da Silva Filipe et al
Scotland/CVR136/2020	EPI_ISL_425679	2020-03-16	West of Scotland Specialist Virology Centre, NHSGGC / MRC-University of Glasgow Centre for Virus Research	COVID-19 Genomics UK (COG-UK) Consortium	Ana da Silva Filipe et al
Scotland/CVR1361/2020	EPI_ISL_433554	2020-04-01	West of Scotland Specialist Virology Centre, NHSGGC / MRC-University of Glasgow Centre for Virus Research	COVID-19 Genomics UK (COG-UK) Consortium	Ana da Silva Filipe et al
Scotland/CVR1364/2020	EPI_ISL_433555	2020-04-01	West of Scotland Specialist Virology Centre, NHSGGC / MRC-University of Glasgow Centre for Virus Research	COVID-19 Genomics UK (COG-UK) Consortium	Ana da Silva Filipe et al
Scotland/CVR1365/2020	EPI_ISL_433556	2020-04-01	West of Scotland Specialist Virology Centre, NHSGGC / MRC-University of Glasgow Centre for Virus Research	COVID-19 Genomics UK (COG-UK) Consortium	Ana da Silva Filipe et al
Scotland/CVR1366/2020	EPI_ISL_433557	2020-04-01	West of Scotland Specialist Virology Centre, NHSGGC / MRC-University of Glasgow Centre for Virus Research	COVID-19 Genomics UK (COG-UK) Consortium	Ana da Silva Filipe et al
Scotland/CVR1367/2020	EPI_ISL_438795	2020-03-31	West of Scotland Specialist Virology Centre, NHSGGC / MRC-University of Glasgow Centre for Virus Research	COVID-19 Genomics UK (COG-UK) Consortium	Ana da Silva Filipe et al
Scotland/CVR137/2020	EPI_ISL_425680	2020-03-16	West of Scotland Specialist Virology Centre, NHSGGC / MRC-University of Glasgow Centre for Virus Research	COVID-19 Genomics UK (COG-UK) Consortium	Ana da Silva Filipe et al
Scotland/CVR1370/2020	EPI_ISL_433558	2020-03-31	West of Scotland Specialist Virology Centre, NHSGGC / MRC-University of Glasgow Centre for Virus Research	COVID-19 Genomics UK (COG-UK) Consortium	Ana da Silva Filipe et al
Scotland/CVR1371/2020	EPI_ISL_433559	2020-03-31	West of Scotland Specialist Virology Centre, NHSGGC / MRC-University of Glasgow Centre for Virus Research	COVID-19 Genomics UK (COG-UK) Consortium	Ana da Silva Filipe et al
Scotland/CVR1373/2020	EPI_ISL_433560	2020-04-01	West of Scotland Specialist Virology Centre, NHSGGC / MRC-University of Glasgow Centre for Virus Research	COVID-19 Genomics UK (COG-UK) Consortium	Ana da Silva Filipe et al
Scotland/CVR1374/2020	EPI_ISL_438796	2020-04-01	West of Scotland Specialist Virology Centre, NHSGGC / MRC-University of Glasgow Centre for Virus Research	COVID-19 Genomics UK (COG-UK) Consortium	Ana da Silva Filipe et al
Scotland/CVR1377/2020	EPI_ISL_433561	2020-04-01	West of Scotland Specialist Virology Centre, NHSGGC / MRC-University of Glasgow Centre for Virus Research	COVID-19 Genomics UK (COG-UK) Consortium	Ana da Silva Filipe et al
Scotland/CVR1379/2020	EPI_ISL_433562	2020-04-01	West of Scotland Specialist Virology Centre, NHSGGC / MRC-University of Glasgow Centre for Virus Research	COVID-19 Genomics UK (COG-UK) Consortium	Ana da Silva Filipe et al
Scotland/CVR138/2020	EPI_ISL_425681	2020-03-16	West of Scotland Specialist Virology Centre, NHSGGC / MRC-University of Glasgow Centre for Virus Research	COVID-19 Genomics UK (COG-UK) Consortium	Ana da Silva Filipe et al
Scotland/CVR1380/2020	EPI_ISL_526454	2020-03-31	West of Scotland Specialist Virology Centre, NHSGGC / MRC-University of Glasgow Centre for Virus Research	COVID-19 Genomics UK (COG-UK) Consortium	Ana da Silva Filipe et al
Scotland/CVR1384/2020	EPI_ISL_433563	2020-04-01	West of Scotland Specialist Virology Centre, NHSGGC / MRC-University of Glasgow Centre for Virus Research	COVID-19 Genomics UK (COG-UK) Consortium	Ana da Silva Filipe et al
Scotland/CVR1385/2020	EPI_ISL_433564	2020-03-31	West of Scotland Specialist Virology Centre, NHSGGC / MRC-University of Glasgow Centre for Virus Research	COVID-19 Genomics UK (COG-UK) Consortium	Ana da Silva Filipe et al
Scotland/CVR1387/2020	EPI_ISL_433565	2020-04-01	West of Scotland Specialist Virology Centre, NHSGGC / MRC-University of Glasgow Centre for Virus Research	COVID-19 Genomics UK (COG-UK) Consortium	Ana da Silva Filipe et al
Scotland/CVR1388/2020	EPI_ISL_438797	2020-04-01	West of Scotland Specialist Virology Centre, NHSGGC / MRC-University of Glasgow Centre for Virus Research	COVID-19 Genomics UK (COG-UK) Consortium	Ana da Silva Filipe et al
Scotland/CVR1389/2020	EPI_ISL_512437	2020-04-01	West of Scotland Specialist Virology Centre, NHSGGC / MRC-University of Glasgow Centre for Virus Research	COVID-19 Genomics UK (COG-UK) Consortium	Ana da Silva Filipe et al
Scotland/CVR139/2020	EPI_ISL_425682	2020-03-16	West of Scotland Specialist Virology Centre, NHSGGC / MRC-University of Glasgow Centre for Virus Research	COVID-19 Genomics UK (COG-UK) Consortium	Ana da Silva Filipe et al
Scotland/CVR1393/2020	EPI_ISL_433566	2020-03-31	West of Scotland Specialist Virology Centre, NHSGGC / MRC-University of Glasgow Centre for Virus Research	COVID-19 Genomics UK (COG-UK) Consortium	Ana da Silva Filipe et al
Scotland/CVR1397/2020	EPI_ISL_526455	2020-04-01	West of Scotland Specialist Virology Centre, NHSGGC / MRC-University of Glasgow Centre for Virus Research	COVID-19 Genomics UK (COG-UK) Consortium	Ana da Silva Filipe et al
Scotland/CVR1398/2020	EPI_ISL_433567	2020-04-01	West of Scotland Specialist Virology Centre, NHSGGC / MRC-University of Glasgow Centre for Virus Research	COVID-19 Genomics UK (COG-UK) Consortium	Ana da Silva Filipe et al
Scotland/CVR14/2020	EPI_ISL_425683	2020-03-12	West of Scotland Specialist Virology Centre, NHSGGC / MRC-University of Glasgow Centre for Virus Research	COVID-19 Genomics UK (COG-UK) Consortium	Ana da Silva Filipe et al
Scotland/CVR140/2020	EPI_ISL_425684	2020-03-16	West of Scotland Specialist Virology Centre, NHSGGC / MRC-University of Glasgow Centre for Virus Research	COVID-19 Genomics UK (COG-UK) Consortium	Ana da Silva Filipe et al
Scotland/CVR1400/2020	EPI_ISL_433568	2020-04-01	West of Scotland Specialist Virology Centre, NHSGGC / MRC-University of Glasgow Centre for Virus Research	COVID-19 Genomics UK (COG-UK) Consortium	Ana da Silva Filipe et al
Scotland/CVR1402/2020	EPI_ISL_438798	2020-04-01	West of Scotland Specialist Virology Centre, NHSGGC / MRC-University of Glasgow Centre for Virus Research	COVID-19 Genomics UK (COG-UK) Consortium	Ana da Silva Filipe et al
Scotland/CVR1403/2020	EPI_ISL_433569	2020-03-31	West of Scotland Specialist Virology Centre, NHSGGC / MRC-University of Glasgow Centre for Virus Research	COVID-19 Genomics UK (COG-UK) Consortium	Ana da Silva Filipe et al
Scotland/CVR1404/2020	EPI_ISL_433570	2020-04-01	West of Scotland Specialist Virology Centre, NHSGGC / MRC-University of Glasgow Centre for Virus Research	COVID-19 Genomics UK (COG-UK) Consortium	Ana da Silva Filipe et al
Scotland/CVR1406/2020	EPI_ISL_433571	2020-04-01	West of Scotland Specialist Virology Centre, NHSGGC / MRC-University of Glasgow Centre for Virus Research	COVID-19 Genomics UK (COG-UK) Consortium	Ana da Silva Filipe et al
Scotland/CVR1407/2020	EPI_ISL_433572	2020-04-01	West of Scotland Specialist Virology Centre, NHSGGC / MRC-University of Glasgow Centre for Virus Research	COVID-19 Genomics UK (COG-UK) Consortium	Ana da Silva Filipe et al
Scotland/CVR1408/2020	EPI_ISL_433573	2020-04-01	West of Scotland Specialist Virology Centre, NHSGGC / MRC-University of Glasgow Centre for Virus Research	COVID-19 Genomics UK (COG-UK) Consortium	Ana da Silva Filipe et al
Scotland/CVR1409/2020	EPI_ISL_526456	2020-04-01	West of Scotland Specialist Virology Centre, NHSGGC / MRC-University of Glasgow Centre for Virus Research	COVID-19 Genomics UK (COG-UK) Consortium	Ana da Silva Filipe et al
Scotland/CVR141/2020	EPI_ISL_425685	2020-03-16	West of Scotland Specialist Virology Centre, NHSGGC / MRC-University of Glasgow Centre for Virus Research	COVID-19 Genomics UK (COG-UK) Consortium	Ana da Silva Filipe et al
Scotland/CVR1410/2020	EPI_ISL_433574	2020-04-01	West of Scotland Specialist Virology Centre, NHSGGC / MRC-University of Glasgow Centre for Virus Research	COVID-19 Genomics UK (COG-UK) Consortium	Ana da Silva Filipe et al
Scotland/CVR1412/2020	EPI_ISL_433575	2020-04-01	West of Scotland Specialist Virology Centre, NHSGGC / MRC-University of Glasgow Centre for Virus Research	COVID-19 Genomics UK (COG-UK) Consortium	Ana da Silva Filipe et al
Scotland/CVR1413/2020	EPI_ISL_438799	2020-04-01	West of Scotland Specialist Virology Centre, NHSGGC / MRC-University of Glasgow Centre for Virus Research	COVID-19 Genomics UK (COG-UK) Consortium	Ana da Silva Filipe et al
Scotland/CVR1414/2020	EPI_ISL_433576	2020-04-02	West of Scotland Specialist Virology Centre, NHSGGC / MRC-University of Glasgow Centre for Virus Research	COVID-19 Genomics UK (COG-UK) Consortium	Ana da Silva Filipe et al
Scotland/CVR1415/2020	EPI_ISL_438800	2020-04-01	West of Scotland Specialist Virology Centre, NHSGGC / MRC-University of Glasgow Centre for Virus Research	COVID-19 Genomics UK (COG-UK) Consortium	Ana da Silva Filipe et al
Scotland/CVR1416/2020	EPI_ISL_438801	2020-04-01	West of Scotland Specialist Virology Centre, NHSGGC / MRC-University of Glasgow Centre for Virus Research	COVID-19 Genomics UK (COG-UK) Consortium	Ana da Silva Filipe et al
Scotland/CVR1417/2020	EPI_ISL_438802	2020-04-01	West of Scotland Specialist Virology Centre, NHSGGC / MRC-University of Glasgow Centre for Virus Research	COVID-19 Genomics UK (COG-UK) Consortium	Ana da Silva Filipe et al
Scotland/CVR1418/2020	EPI_ISL_433577	2020-04-01	West of Scotland Specialist Virology Centre, NHSGGC / MRC-University of Glasgow Centre for Virus Research	COVID-19 Genomics UK (COG-UK) Consortium	Ana da Silva Filipe et al
Scotland/CVR1419/2020	EPI_ISL_438803	2020-04-01	West of Scotland Specialist Virology Centre, NHSGGC / MRC-University of Glasgow Centre for Virus Research	COVID-19 Genomics UK (COG-UK) Consortium	Ana da Silva Filipe et al
Scotland/CVR142/2020	EPI_ISL_425686	2020-03-16	West of Scotland Specialist Virology Centre, NHSGGC / MRC-University of Glasgow Centre for Virus Research	COVID-19 Genomics UK (COG-UK) Consortium	Ana da Silva Filipe et al
Scotland/CVR1421/2020	EPI_ISL_438804	2020-04-01	West of Scotland Specialist Virology Centre, NHSGGC / MRC-University of Glasgow Centre for Virus Research	COVID-19 Genomics UK (COG-UK) Consortium	Ana da Silva Filipe et al
Scotland/CVR1422/2020	EPI_ISL_433578	2020-04-01	West of Scotland Specialist Virology Centre, NHSGGC / MRC-University of Glasgow Centre for Virus Research	COVID-19 Genomics UK (COG-UK) Consortium	Ana da Silva Filipe et al
Scotland/CVR1423/2020	EPI_ISL_433579	2020-04-01	West of Scotland Specialist Virology Centre, NHSGGC / MRC-University of Glasgow Centre for Virus Research	COVID-19 Genomics UK (COG-UK) Consortium	Ana da Silva Filipe et al
Scotland/CVR1425/2020	EPI_ISL_438805	2020-04-02	West of Scotland Specialist Virology Centre, NHSGGC / MRC-University of Glasgow Centre for Virus Research	COVID-19 Genomics UK (COG-UK) Consortium	Ana da Silva Filipe et al
Scotland/CVR1426/2020	EPI_ISL_433580	2020-04-02	West of Scotland Specialist Virology Centre, NHSGGC / MRC-University of Glasgow Centre for Virus Research	COVID-19 Genomics UK (COG-UK) Consortium	Ana da Silva Filipe et al
Scotland/CVR1427/2020	EPI_ISL_438806	2020-04-02	West of Scotland Specialist Virology Centre, NHSGGC / MRC-University of Glasgow Centre for Virus Research	COVID-19 Genomics UK (COG-UK) Consortium	Ana da Silva Filipe et al
Scotland/CVR1428/2020	EPI_ISL_438807	2020-04-01	West of Scotland Specialist Virology Centre, NHSGGC / MRC-University of Glasgow Centre for Virus Research	COVID-19 Genomics UK (COG-UK) Consortium	Ana da Silva Filipe et al
Scotland/CVR1429/2020	EPI_ISL_433581	2020-04-02	West of Scotland Specialist Virology Centre, NHSGGC / MRC-University of Glasgow Centre for Virus Research	COVID-19 Genomics UK (COG-UK) Consortium	Ana da Silva Filipe et al
Scotland/CVR143/2020	EPI_ISL_425687	2020-03-17	West of Scotland Specialist Virology Centre, NHSGGC / MRC-University of Glasgow Centre for Virus Research	COVID-19 Genomics UK (COG-UK) Consortium	Ana da Silva Filipe et al
Scotland/CVR1430/2020	EPI_ISL_433582	2020-04-01	West of Scotland Specialist Virology Centre, NHSGGC / MRC-University of Glasgow Centre for Virus Research	COVID-19 Genomics UK (COG-UK) Consortium	Ana da Silva Filipe et al
Scotland/CVR1431/2020	EPI_ISL_433583	2020-04-02	West of Scotland Specialist Virology Centre, NHSGGC / MRC-University of Glasgow Centre for Virus Research	COVID-19 Genomics UK (COG-UK) Consortium	Ana da Silva Filipe et al
Scotland/CVR1432/2020	EPI_ISL_433584	2020-04-01	West of Scotland Specialist Virology Centre, NHSGGC / MRC-University of Glasgow Centre for Virus Research	COVID-19 Genomics UK (COG-UK) Consortium	Ana da Silva Filipe et al
Scotland/CVR1434/2020	EPI_ISL_433585	2020-04-02	West of Scotland Specialist Virology Centre, NHSGGC / MRC-University of Glasgow Centre for Virus Research	COVID-19 Genomics UK (COG-UK) Consortium	Ana da Silva Filipe et al
Scotland/CVR1436/2020	EPI_ISL_438808	2020-04-01	West of Scotland Specialist Virology Centre, NHSGGC / MRC-University of Glasgow Centre for Virus Research	COVID-19 Genomics UK (COG-UK) Consortium	Ana da Silva Filipe et al
Scotland/CVR1437/2020	EPI_ISL_433586	2020-04-01	West of Scotland Specialist Virology Centre, NHSGGC / MRC-University of Glasgow Centre for Virus Research	COVID-19 Genomics UK (COG-UK) Consortium	Ana da Silva Filipe et al
Scotland/CVR1438/2020	EPI_ISL_433587	2020-04-02	West of Scotland Specialist Virology Centre, NHSGGC / MRC-University of Glasgow Centre for Virus Research	COVID-19 Genomics UK (COG-UK) Consortium	Ana da Silva Filipe et al
Scotland/CVR1439/2020	EPI_ISL_526457	2020-04-02	West of Scotland Specialist Virology Centre, NHSGGC / MRC-University of Glasgow Centre for Virus Research	COVID-19 Genomics UK (COG-UK) Consortium	Ana da Silva Filipe et al
Scotland/CVR144/2020	EPI_ISL_425688	2020-03-17	West of Scotland Specialist Virology Centre, NHSGGC / MRC-University of Glasgow Centre for Virus Research	COVID-19 Genomics UK (COG-UK) Consortium	Ana da Silva Filipe et al
Scotland/CVR1440/2020	EPI_ISL_438809	2020-04-01	West of Scotland Specialist Virology Centre, NHSGGC / MRC-University of Glasgow Centre for Virus Research	COVID-19 Genomics UK (COG-UK) Consortium	Ana da Silva Filipe et al
Scotland/CVR1441/2020	EPI_ISL_438810	2020-04-01	West of Scotland Specialist Virology Centre, NHSGGC / MRC-University of Glasgow Centre for Virus Research	COVID-19 Genomics UK (COG-UK) Consortium	Ana da Silva Filipe et al
Scotland/CVR1442/2020	EPI_ISL_438811	2020-04-02	West of Scotland Specialist Virology Centre, NHSGGC / MRC-University of Glasgow Centre for Virus Research	COVID-19 Genomics UK (COG-UK) Consortium	Ana da Silva Filipe et al
Scotland/CVR1443/2020	EPI_ISL_433588	2020-04-01	West of Scotland Specialist Virology Centre, NHSGGC / MRC-University of Glasgow Centre for Virus Research	COVID-19 Genomics UK (COG-UK) Consortium	Ana da Silva Filipe et al
Scotland/CVR1444/2020	EPI_ISL_433589	2020-04-01	West of Scotland Specialist Virology Centre, NHSGGC / MRC-University of Glasgow Centre for Virus Research	COVID-19 Genomics UK (COG-UK) Consortium	Ana da Silva Filipe et al
Scotland/CVR1445/2020	EPI_ISL_438812	2020-04-01	West of Scotland Specialist Virology Centre, NHSGGC / MRC-University of Glasgow Centre for Virus Research	COVID-19 Genomics UK (COG-UK) Consortium	Ana da Silva Filipe et al
Scotland/CVR1446/2020	EPI_ISL_438813	2020-04-01	West of Scotland Specialist Virology Centre, NHSGGC / MRC-University of Glasgow Centre for Virus Research	COVID-19 Genomics UK (COG-UK) Consortium	Ana da Silva Filipe et al
Scotland/CVR1447/2020	EPI_ISL_438814	2020-04-01	West of Scotland Specialist Virology Centre, NHSGGC / MRC-University of Glasgow Centre for Virus Research	COVID-19 Genomics UK (COG-UK) Consortium	Ana da Silva Filipe et al
Scotland/CVR1448/2020	EPI_ISL_438815	2020-04-01	West of Scotland Specialist Virology Centre, NHSGGC / MRC-University of Glasgow Centre for Virus Research	COVID-19 Genomics UK (COG-UK) Consortium	Ana da Silva Filipe et al
Scotland/CVR1449/2020	EPI_ISL_438816	2020-04-02	West of Scotland Specialist Virology Centre, NHSGGC / MRC-University of Glasgow Centre for Virus Research	COVID-19 Genomics UK (COG-UK) Consortium	Ana da Silva Filipe et al
Scotland/CVR1450/2020	EPI_ISL_433590	2020-04-02	West of Scotland Specialist Virology Centre, NHSGGC / MRC-University of Glasgow Centre for Virus Research	COVID-19 Genomics UK (COG-UK) Consortium	Ana da Silva Filipe et al
Scotland/CVR1451/2020	EPI_ISL_438817	2020-04-02	West of Scotland Specialist Virology Centre, NHSGGC / MRC-University of Glasgow Centre for Virus Research	COVID-19 Genomics UK (COG-UK) Consortium	Ana da Silva Filipe et al
Scotland/CVR1452/2020	EPI_ISL_433591	2020-04-02	West of Scotland Specialist Virology Centre, NHSGGC / MRC-University of Glasgow Centre for Virus Research	COVID-19 Genomics UK (COG-UK) Consortium	Ana da Silva Filipe et al
Scotland/CVR146/2020	EPI_ISL_425689	2020-03-14	West of Scotland Specialist Virology Centre, NHSGGC / MRC-University of Glasgow Centre for Virus Research	COVID-19 Genomics UK (COG-UK) Consortium	Ana da Silva Filipe et al
Scotland/CVR1465/2020	EPI_ISL_433592	2020-04-02	West of Scotland Specialist Virology Centre, NHSGGC / MRC-University of Glasgow Centre for Virus Research	COVID-19 Genomics UK (COG-UK) Consortium	Ana da Silva Filipe et al
Scotland/CVR1466/2020	EPI_ISL_438818	2020-04-01	West of Scotland Specialist Virology Centre, NHSGGC / MRC-University of Glasgow Centre for Virus Research	COVID-19 Genomics UK (COG-UK) Consortium	Ana da Silva Filipe et al
Scotland/CVR1467/2020	EPI_ISL_438819	2020-04-01	West of Scotland Specialist Virology Centre, NHSGGC / MRC-University of Glasgow Centre for Virus Research	COVID-19 Genomics UK (COG-UK) Consortium	Ana da Silva Filipe et al
Scotland/CVR1468/2020	EPI_ISL_433593	2020-04-01	West of Scotland Specialist Virology Centre, NHSGGC / MRC-University of Glasgow Centre for Virus Research	COVID-19 Genomics UK (COG-UK) Consortium	Ana da Silva Filipe et al
Scotland/CVR1469/2020	EPI_ISL_433594	2020-04-02	West of Scotland Specialist Virology Centre, NHSGGC / MRC-University of Glasgow Centre for Virus Research	COVID-19 Genomics UK (COG-UK) Consortium	Ana da Silva Filipe et al
Scotland/CVR147/2020	EPI_ISL_425690	2020-03-13	West of Scotland Specialist Virology Centre, NHSGGC / MRC-University of Glasgow Centre for Virus Research	COVID-19 Genomics UK (COG-UK) Consortium	Ana da Silva Filipe et al
Scotland/CVR1470/2020	EPI_ISL_433595	2020-04-02	West of Scotland Specialist Virology Centre, NHSGGC / MRC-University of Glasgow Centre for Virus Research	COVID-19 Genomics UK (COG-UK) Consortium	Ana da Silva Filipe et al
Scotland/CVR1471/2020	EPI_ISL_433596	2020-04-02	West of Scotland Specialist Virology Centre, NHSGGC / MRC-University of Glasgow Centre for Virus Research	COVID-19 Genomics UK (COG-UK) Consortium	Ana da Silva Filipe et al
Scotland/CVR1472/2020	EPI_ISL_433597	2020-04-02	West of Scotland Specialist Virology Centre, NHSGGC / MRC-University of Glasgow Centre for Virus Research	COVID-19 Genomics UK (COG-UK) Consortium	Ana da Silva Filipe et al
Scotland/CVR1473/2020	EPI_ISL_438820	2020-04-02	West of Scotland Specialist Virology Centre, NHSGGC / MRC-University of Glasgow Centre for Virus Research	COVID-19 Genomics UK (COG-UK) Consortium	Ana da Silva Filipe et al
Scotland/CVR1474/2020	EPI_ISL_433598	2020-04-02	West of Scotland Specialist Virology Centre, NHSGGC / MRC-University of Glasgow Centre for Virus Research	COVID-19 Genomics UK (COG-UK) Consortium	Ana da Silva Filipe et al
Scotland/CVR1475/2020	EPI_ISL_438821	2020-04-01	West of Scotland Specialist Virology Centre, NHSGGC / MRC-University of Glasgow Centre for Virus Research	COVID-19 Genomics UK (COG-UK) Consortium	Ana da Silva Filipe et al
Scotland/CVR1476/2020	EPI_ISL_438822	2020-04-01	West of Scotland Specialist Virology Centre, NHSGGC / MRC-University of Glasgow Centre for Virus Research	COVID-19 Genomics UK (COG-UK) Consortium	Ana da Silva Filipe et al
Scotland/CVR1482/2020	EPI_ISL_438823	2020-04-01	West of Scotland Specialist Virology Centre, NHSGGC / MRC-University of Glasgow Centre for Virus Research	COVID-19 Genomics UK (COG-UK) Consortium	Ana da Silva Filipe et al
Scotland/CVR1483/2020	EPI_ISL_433599	2020-04-01	West of Scotland Specialist Virology Centre, NHSGGC / MRC-University of Glasgow Centre for Virus Research	COVID-19 Genomics UK (COG-UK) Consortium	Ana da Silva Filipe et al
Scotland/CVR1484/2020	EPI_ISL_438824	2020-04-02	West of Scotland Specialist Virology Centre, NHSGGC / MRC-University of Glasgow Centre for Virus Research	COVID-19 Genomics UK (COG-UK) Consortium	Ana da Silva Filipe et al
Scotland/CVR149/2020	EPI_ISL_425691	2020-03-15	West of Scotland Specialist Virology Centre, NHSGGC / MRC-University of Glasgow Centre for Virus Research	COVID-19 Genomics UK (COG-UK) Consortium	Ana da Silva Filipe et al
Scotland/CVR1491/2020	EPI_ISL_438825	2020-04-02	West of Scotland Specialist Virology Centre, NHSGGC / MRC-University of Glasgow Centre for Virus Research	COVID-19 Genomics UK (COG-UK) Consortium	Ana da Silva Filipe et al
Scotland/CVR1493/2020	EPI_ISL_433600	2020-04-03	West of Scotland Specialist Virology Centre, NHSGGC / MRC-University of Glasgow Centre for Virus Research	COVID-19 Genomics UK (COG-UK) Consortium	Ana da Silva Filipe et al
Scotland/CVR1494/2020	EPI_ISL_438826	2020-04-02	West of Scotland Specialist Virology Centre, NHSGGC / MRC-University of Glasgow Centre for Virus Research	COVID-19 Genomics UK (COG-UK) Consortium	Ana da Silva Filipe et al
Scotland/CVR1495/2020	EPI_ISL_433601	2020-04-02	West of Scotland Specialist Virology Centre, NHSGGC / MRC-University of Glasgow Centre for Virus Research	COVID-19 Genomics UK (COG-UK) Consortium	Ana da Silva Filipe et al
Scotland/CVR1496/2020	EPI_ISL_438827	2020-04-02	West of Scotland Specialist Virology Centre, NHSGGC / MRC-University of Glasgow Centre for Virus Research	COVID-19 Genomics UK (COG-UK) Consortium	Ana da Silva Filipe et al
Scotland/CVR1497/2020	EPI_ISL_438828	2020-04-02	West of Scotland Specialist Virology Centre, NHSGGC / MRC-University of Glasgow Centre for Virus Research	COVID-19 Genomics UK (COG-UK) Consortium	Ana da Silva Filipe et al
Scotland/CVR1498/2020	EPI_ISL_433602	2020-04-02	West of Scotland Specialist Virology Centre, NHSGGC / MRC-University of Glasgow Centre for Virus Research	COVID-19 Genomics UK (COG-UK) Consortium	Ana da Silva Filipe et al
Scotland/CVR1499/2020	EPI_ISL_438829	2020-04-03	West of Scotland Specialist Virology Centre, NHSGGC / MRC-University of Glasgow Centre for Virus Research	COVID-19 Genomics UK (COG-UK) Consortium	Ana da Silva Filipe et al
Scotland/CVR15/2020	EPI_ISL_425692	2020-03-12	West of Scotland Specialist Virology Centre, NHSGGC / MRC-University of Glasgow Centre for Virus Research	COVID-19 Genomics UK (COG-UK) Consortium	Ana da Silva Filipe et al
Scotland/CVR150/2020	EPI_ISL_425693	2020-03-16	West of Scotland Specialist Virology Centre, NHSGGC / MRC-University of Glasgow Centre for Virus Research	COVID-19 Genomics UK (COG-UK) Consortium	Ana da Silva Filipe et al
Scotland/CVR1500/2020	EPI_ISL_433603	2020-04-03	West of Scotland Specialist Virology Centre, NHSGGC / MRC-University of Glasgow Centre for Virus Research	COVID-19 Genomics UK (COG-UK) Consortium	Ana da Silva Filipe et al
Scotland/CVR1501/2020	EPI_ISL_448117	2020-04-03	West of Scotland Specialist Virology Centre, NHSGGC / MRC-University of Glasgow Centre for Virus Research	COVID-19 Genomics UK (COG-UK) Consortium	Ana da Silva Filipe et al
Scotland/CVR1502/2020	EPI_ISL_433604	2020-04-03	West of Scotland Specialist Virology Centre, NHSGGC / MRC-University of Glasgow Centre for Virus Research	COVID-19 Genomics UK (COG-UK) Consortium	Ana da Silva Filipe et al
Scotland/CVR1503/2020	EPI_ISL_453008	2020-04-03	West of Scotland Specialist Virology Centre, NHSGGC / MRC-University of Glasgow Centre for Virus Research	COVID-19 Genomics UK (COG-UK) Consortium	Ana da Silva Filipe et al
Scotland/CVR1504/2020	EPI_ISL_438830	2020-04-03	West of Scotland Specialist Virology Centre, NHSGGC / MRC-University of Glasgow Centre for Virus Research	COVID-19 Genomics UK (COG-UK) Consortium	Ana da Silva Filipe et al
Scotland/CVR1506/2020	EPI_ISL_438831	2020-04-03	West of Scotland Specialist Virology Centre, NHSGGC / MRC-University of Glasgow Centre for Virus Research	COVID-19 Genomics UK (COG-UK) Consortium	Ana da Silva Filipe et al
Scotland/CVR1507/2020	EPI_ISL_438832	2020-04-03	West of Scotland Specialist Virology Centre, NHSGGC / MRC-University of Glasgow Centre for Virus Research	COVID-19 Genomics UK (COG-UK) Consortium	Ana da Silva Filipe et al
Scotland/CVR1509/2020	EPI_ISL_477822	2020-04-03	West of Scotland Specialist Virology Centre, NHSGGC / MRC-University of Glasgow Centre for Virus Research	COVID-19 Genomics UK (COG-UK) Consortium	Ana da Silva Filipe et al
Scotland/CVR151/2020	EPI_ISL_425694	2020-03-17	West of Scotland Specialist Virology Centre, NHSGGC / MRC-University of Glasgow Centre for Virus Research	COVID-19 Genomics UK (COG-UK) Consortium	Ana da Silva Filipe et al
Scotland/CVR1510/2020	EPI_ISL_453009	2020-04-03	West of Scotland Specialist Virology Centre, NHSGGC / MRC-University of Glasgow Centre for Virus Research	COVID-19 Genomics UK (COG-UK) Consortium	Ana da Silva Filipe et al
Scotland/CVR1511/2020	EPI_ISL_433605	2020-04-03	West of Scotland Specialist Virology Centre, NHSGGC / MRC-University of Glasgow Centre for Virus Research	COVID-19 Genomics UK (COG-UK) Consortium	Ana da Silva Filipe et al
Scotland/CVR1513/2020	EPI_ISL_493742	2020-04-03	West of Scotland Specialist Virology Centre, NHSGGC / MRC-University of Glasgow Centre for Virus Research	COVID-19 Genomics UK (COG-UK) Consortium	Ana da Silva Filipe et al
Scotland/CVR1514/2020	EPI_ISL_433606	2020-04-03	West of Scotland Specialist Virology Centre, NHSGGC / MRC-University of Glasgow Centre for Virus Research	COVID-19 Genomics UK (COG-UK) Consortium	Ana da Silva Filipe et al
Scotland/CVR1517/2020	EPI_ISL_477823	2020-04-03	West of Scotland Specialist Virology Centre, NHSGGC / MRC-University of Glasgow Centre for Virus Research	COVID-19 Genomics UK (COG-UK) Consortium	Ana da Silva Filipe et al
Scotland/CVR1518/2020	EPI_ISL_438833	2020-04-03	West of Scotland Specialist Virology Centre, NHSGGC / MRC-University of Glasgow Centre for Virus Research	COVID-19 Genomics UK (COG-UK) Consortium	Ana da Silva Filipe et al
Scotland/CVR1519/2020	EPI_ISL_433607	2020-04-03	West of Scotland Specialist Virology Centre, NHSGGC / MRC-University of Glasgow Centre for Virus Research	COVID-19 Genomics UK (COG-UK) Consortium	Ana da Silva Filipe et al
Scotland/CVR152/2020	EPI_ISL_425695	2020-03-16	West of Scotland Specialist Virology Centre, NHSGGC / MRC-University of Glasgow Centre for Virus Research	COVID-19 Genomics UK (COG-UK) Consortium	Ana da Silva Filipe et al
Scotland/CVR1520/2020	EPI_ISL_453010	2020-04-03	West of Scotland Specialist Virology Centre, NHSGGC / MRC-University of Glasgow Centre for Virus Research	COVID-19 Genomics UK (COG-UK) Consortium	Ana da Silva Filipe et al
Scotland/CVR1521/2020	EPI_ISL_433608	2020-04-03	West of Scotland Specialist Virology Centre, NHSGGC / MRC-University of Glasgow Centre for Virus Research	COVID-19 Genomics UK (COG-UK) Consortium	Ana da Silva Filipe et al
Scotland/CVR1523/2020	EPI_ISL_453011	2020-04-03	West of Scotland Specialist Virology Centre, NHSGGC / MRC-University of Glasgow Centre for Virus Research	COVID-19 Genomics UK (COG-UK) Consortium	Ana da Silva Filipe et al
Scotland/CVR1525/2020	EPI_ISL_438834	2020-04-03	West of Scotland Specialist Virology Centre, NHSGGC / MRC-University of Glasgow Centre for Virus Research	COVID-19 Genomics UK (COG-UK) Consortium	Ana da Silva Filipe et al
Scotland/CVR1528/2020	EPI_ISL_438835	2020-04-03	West of Scotland Specialist Virology Centre, NHSGGC / MRC-University of Glasgow Centre for Virus Research	COVID-19 Genomics UK (COG-UK) Consortium	Ana da Silva Filipe et al
Scotland/CVR153/2020	EPI_ISL_425696	2020-03-17	West of Scotland Specialist Virology Centre, NHSGGC / MRC-University of Glasgow Centre for Virus Research	COVID-19 Genomics UK (COG-UK) Consortium	Ana da Silva Filipe et al
Scotland/CVR1530/2020	EPI_ISL_453012	2020-04-03	West of Scotland Specialist Virology Centre, NHSGGC / MRC-University of Glasgow Centre for Virus Research	COVID-19 Genomics UK (COG-UK) Consortium	Ana da Silva Filipe et al
Scotland/CVR1532/2020	EPI_ISL_433609	2020-04-03	West of Scotland Specialist Virology Centre, NHSGGC / MRC-University of Glasgow Centre for Virus Research	COVID-19 Genomics UK (COG-UK) Consortium	Ana da Silva Filipe et al
Scotland/CVR1533/2020	EPI_ISL_438836	2020-04-03	West of Scotland Specialist Virology Centre, NHSGGC / MRC-University of Glasgow Centre for Virus Research	COVID-19 Genomics UK (COG-UK) Consortium	Ana da Silva Filipe et al
Scotland/CVR1534/2020	EPI_ISL_433610	2020-04-04	West of Scotland Specialist Virology Centre, NHSGGC / MRC-University of Glasgow Centre for Virus Research	COVID-19 Genomics UK (COG-UK) Consortium	Ana da Silva Filipe et al
Scotland/CVR1535/2020	EPI_ISL_512438	2020-04-03	West of Scotland Specialist Virology Centre, NHSGGC / MRC-University of Glasgow Centre for Virus Research	COVID-19 Genomics UK (COG-UK) Consortium	Ana da Silva Filipe et al
Scotland/CVR1536/2020	EPI_ISL_433611	2020-04-04	West of Scotland Specialist Virology Centre, NHSGGC / MRC-University of Glasgow Centre for Virus Research	COVID-19 Genomics UK (COG-UK) Consortium	Ana da Silva Filipe et al
Scotland/CVR1537/2020	EPI_ISL_438837	2020-04-04	West of Scotland Specialist Virology Centre, NHSGGC / MRC-University of Glasgow Centre for Virus Research	COVID-19 Genomics UK (COG-UK) Consortium	Ana da Silva Filipe et al
Scotland/CVR1538/2020	EPI_ISL_433612	2020-04-04	West of Scotland Specialist Virology Centre, NHSGGC / MRC-University of Glasgow Centre for Virus Research	COVID-19 Genomics UK (COG-UK) Consortium	Ana da Silva Filipe et al
Scotland/CVR1541/2020	EPI_ISL_433613	2020-04-03	West of Scotland Specialist Virology Centre, NHSGGC / MRC-University of Glasgow Centre for Virus Research	COVID-19 Genomics UK (COG-UK) Consortium	Ana da Silva Filipe et al
Scotland/CVR1542/2020	EPI_ISL_512439	2020-04-04	West of Scotland Specialist Virology Centre, NHSGGC / MRC-University of Glasgow Centre for Virus Research	COVID-19 Genomics UK (COG-UK) Consortium	Ana da Silva Filipe et al
Scotland/CVR1545/2020	EPI_ISL_438838	2020-04-04	West of Scotland Specialist Virology Centre, NHSGGC / MRC-University of Glasgow Centre for Virus Research	COVID-19 Genomics UK (COG-UK) Consortium	Ana da Silva Filipe et al
Scotland/CVR1546/2020	EPI_ISL_512440	2020-04-03	West of Scotland Specialist Virology Centre, NHSGGC / MRC-University of Glasgow Centre for Virus Research	COVID-19 Genomics UK (COG-UK) Consortium	Ana da Silva Filipe et al
Scotland/CVR1549/2020	EPI_ISL_512441	2020-04-03	West of Scotland Specialist Virology Centre, NHSGGC / MRC-University of Glasgow Centre for Virus Research	COVID-19 Genomics UK (COG-UK) Consortium	Ana da Silva Filipe et al
Scotland/CVR155/2020	EPI_ISL_425697	2020-03-17	West of Scotland Specialist Virology Centre, NHSGGC / MRC-University of Glasgow Centre for Virus Research	COVID-19 Genomics UK (COG-UK) Consortium	Ana da Silva Filipe et al
Scotland/CVR1550/2020	EPI_ISL_433614	2020-04-03	West of Scotland Specialist Virology Centre, NHSGGC / MRC-University of Glasgow Centre for Virus Research	COVID-19 Genomics UK (COG-UK) Consortium	Ana da Silva Filipe et al
Scotland/CVR1553/2020	EPI_ISL_512442	2020-04-03	West of Scotland Specialist Virology Centre, NHSGGC / MRC-University of Glasgow Centre for Virus Research	COVID-19 Genomics UK (COG-UK) Consortium	Ana da Silva Filipe et al
Scotland/CVR1554/2020	EPI_ISL_433615	2020-04-03	West of Scotland Specialist Virology Centre, NHSGGC / MRC-University of Glasgow Centre for Virus Research	COVID-19 Genomics UK (COG-UK) Consortium	Ana da Silva Filipe et al
Scotland/CVR1555/2020	EPI_ISL_433616	2020-04-03	West of Scotland Specialist Virology Centre, NHSGGC / MRC-University of Glasgow Centre for Virus Research	COVID-19 Genomics UK (COG-UK) Consortium	Ana da Silva Filipe et al
Scotland/CVR1557/2020	EPI_ISL_438839	2020-04-03	West of Scotland Specialist Virology Centre, NHSGGC / MRC-University of Glasgow Centre for Virus Research	COVID-19 Genomics UK (COG-UK) Consortium	Ana da Silva Filipe et al
Scotland/CVR1559/2020	EPI_ISL_512443	2020-04-04	West of Scotland Specialist Virology Centre, NHSGGC / MRC-University of Glasgow Centre for Virus Research	COVID-19 Genomics UK (COG-UK) Consortium	Ana da Silva Filipe et al
Scotland/CVR1560/2020	EPI_ISL_438840	2020-04-04	West of Scotland Specialist Virology Centre, NHSGGC / MRC-University of Glasgow Centre for Virus Research	COVID-19 Genomics UK (COG-UK) Consortium	Ana da Silva Filipe et al
Scotland/CVR1562/2020	EPI_ISL_433617	2020-04-03	West of Scotland Specialist Virology Centre, NHSGGC / MRC-University of Glasgow Centre for Virus Research	COVID-19 Genomics UK (COG-UK) Consortium	Ana da Silva Filipe et al
Scotland/CVR1564/2020	EPI_ISL_433618	2020-04-03	West of Scotland Specialist Virology Centre, NHSGGC / MRC-University of Glasgow Centre for Virus Research	COVID-19 Genomics UK (COG-UK) Consortium	Ana da Silva Filipe et al
Scotland/CVR1567/2020	EPI_ISL_433619	2020-04-03	West of Scotland Specialist Virology Centre, NHSGGC / MRC-University of Glasgow Centre for Virus Research	COVID-19 Genomics UK (COG-UK) Consortium	Ana da Silva Filipe et al
Scotland/CVR1568/2020	EPI_ISL_433620	2020-04-04	West of Scotland Specialist Virology Centre, NHSGGC / MRC-University of Glasgow Centre for Virus Research	COVID-19 Genomics UK (COG-UK) Consortium	Ana da Silva Filipe et al
Scotland/CVR1569/2020	EPI_ISL_433621	2020-04-04	West of Scotland Specialist Virology Centre, NHSGGC / MRC-University of Glasgow Centre for Virus Research	COVID-19 Genomics UK (COG-UK) Consortium	Ana da Silva Filipe et al
Scotland/CVR157/2020	EPI_ISL_477824	2020-03-17	West of Scotland Specialist Virology Centre, NHSGGC / MRC-University of Glasgow Centre for Virus Research	COVID-19 Genomics UK (COG-UK) Consortium	Ana da Silva Filipe et al
Scotland/CVR1573/2020	EPI_ISL_438841	2020-04-04	West of Scotland Specialist Virology Centre, NHSGGC / MRC-University of Glasgow Centre for Virus Research	COVID-19 Genomics UK (COG-UK) Consortium	Ana da Silva Filipe et al
Scotland/CVR1575/2020	EPI_ISL_433622	2020-04-05	West of Scotland Specialist Virology Centre, NHSGGC / MRC-University of Glasgow Centre for Virus Research	COVID-19 Genomics UK (COG-UK) Consortium	Ana da Silva Filipe et al
Scotland/CVR1576/2020	EPI_ISL_433623	2020-04-05	West of Scotland Specialist Virology Centre, NHSGGC / MRC-University of Glasgow Centre for Virus Research	COVID-19 Genomics UK (COG-UK) Consortium	Ana da Silva Filipe et al
Scotland/CVR1579/2020	EPI_ISL_438842	2020-04-04	West of Scotland Specialist Virology Centre, NHSGGC / MRC-University of Glasgow Centre for Virus Research	COVID-19 Genomics UK (COG-UK) Consortium	Ana da Silva Filipe et al
Scotland/CVR1580/2020	EPI_ISL_433624	2020-04-04	West of Scotland Specialist Virology Centre, NHSGGC / MRC-University of Glasgow Centre for Virus Research	COVID-19 Genomics UK (COG-UK) Consortium	Ana da Silva Filipe et al
Scotland/CVR1584/2020	EPI_ISL_448118	2020-04-05	West of Scotland Specialist Virology Centre, NHSGGC / MRC-University of Glasgow Centre for Virus Research	COVID-19 Genomics UK (COG-UK) Consortium	Ana da Silva Filipe et al
Scotland/CVR1587/2020	EPI_ISL_433625	2020-04-05	West of Scotland Specialist Virology Centre, NHSGGC / MRC-University of Glasgow Centre for Virus Research	COVID-19 Genomics UK (COG-UK) Consortium	Ana da Silva Filipe et al
Scotland/CVR1588/2020	EPI_ISL_433626	2020-04-04	West of Scotland Specialist Virology Centre, NHSGGC / MRC-University of Glasgow Centre for Virus Research	COVID-19 Genomics UK (COG-UK) Consortium	Ana da Silva Filipe et al
Scotland/CVR159/2020	EPI_ISL_425698	2020-03-17	West of Scotland Specialist Virology Centre, NHSGGC / MRC-University of Glasgow Centre for Virus Research	COVID-19 Genomics UK (COG-UK) Consortium	Ana da Silva Filipe et al
Scotland/CVR1594/2020	EPI_ISL_433627	2020-04-04	West of Scotland Specialist Virology Centre, NHSGGC / MRC-University of Glasgow Centre for Virus Research	COVID-19 Genomics UK (COG-UK) Consortium	Ana da Silva Filipe et al
Scotland/CVR1595/2020	EPI_ISL_433628	2020-04-04	West of Scotland Specialist Virology Centre, NHSGGC / MRC-University of Glasgow Centre for Virus Research	COVID-19 Genomics UK (COG-UK) Consortium	Ana da Silva Filipe et al
Scotland/CVR1598/2020	EPI_ISL_433629	2020-04-04	West of Scotland Specialist Virology Centre, NHSGGC / MRC-University of Glasgow Centre for Virus Research	COVID-19 Genomics UK (COG-UK) Consortium	Ana da Silva Filipe et al
Scotland/CVR16/2020	EPI_ISL_425699	2020-03-12	West of Scotland Specialist Virology Centre, NHSGGC / MRC-University of Glasgow Centre for Virus Research	COVID-19 Genomics UK (COG-UK) Consortium	Ana da Silva Filipe et al
Scotland/CVR1600/2020	EPI_ISL_438843	2020-04-02	West of Scotland Specialist Virology Centre, NHSGGC / MRC-University of Glasgow Centre for Virus Research	COVID-19 Genomics UK (COG-UK) Consortium	Ana da Silva Filipe et al
Scotland/CVR1601/2020	EPI_ISL_448119	2020-04-02	West of Scotland Specialist Virology Centre, NHSGGC / MRC-University of Glasgow Centre for Virus Research	COVID-19 Genomics UK (COG-UK) Consortium	Ana da Silva Filipe et al
Scotland/CVR1607/2020	EPI_ISL_433630	2020-04-03	West of Scotland Specialist Virology Centre, NHSGGC / MRC-University of Glasgow Centre for Virus Research	COVID-19 Genomics UK (COG-UK) Consortium	Ana da Silva Filipe et al
Scotland/CVR161/2020	EPI_ISL_425700	2020-03-17	West of Scotland Specialist Virology Centre, NHSGGC / MRC-University of Glasgow Centre for Virus Research	COVID-19 Genomics UK (COG-UK) Consortium	Ana da Silva Filipe et al
Scotland/CVR1613/2020	EPI_ISL_433631	2020-04-05	West of Scotland Specialist Virology Centre, NHSGGC / MRC-University of Glasgow Centre for Virus Research	COVID-19 Genomics UK (COG-UK) Consortium	Ana da Silva Filipe et al
Scotland/CVR1615/2020	EPI_ISL_438844	2020-04-05	West of Scotland Specialist Virology Centre, NHSGGC / MRC-University of Glasgow Centre for Virus Research	COVID-19 Genomics UK (COG-UK) Consortium	Ana da Silva Filipe et al
Scotland/CVR162/2020	EPI_ISL_425701	2020-03-17	West of Scotland Specialist Virology Centre, NHSGGC / MRC-University of Glasgow Centre for Virus Research	COVID-19 Genomics UK (COG-UK) Consortium	Ana da Silva Filipe et al
Scotland/CVR1622/2020	EPI_ISL_433632	2020-04-04	West of Scotland Specialist Virology Centre, NHSGGC / MRC-University of Glasgow Centre for Virus Research	COVID-19 Genomics UK (COG-UK) Consortium	Ana da Silva Filipe et al
Scotland/CVR1623/2020	EPI_ISL_448120	2020-04-05	West of Scotland Specialist Virology Centre, NHSGGC / MRC-University of Glasgow Centre for Virus Research	COVID-19 Genomics UK (COG-UK) Consortium	Ana da Silva Filipe et al
Scotland/CVR1624/2020	EPI_ISL_448121	2020-04-05	West of Scotland Specialist Virology Centre, NHSGGC / MRC-University of Glasgow Centre for Virus Research	COVID-19 Genomics UK (COG-UK) Consortium	Ana da Silva Filipe et al
Scotland/CVR1629/2020	EPI_ISL_433633	2020-04-05	West of Scotland Specialist Virology Centre, NHSGGC / MRC-University of Glasgow Centre for Virus Research	COVID-19 Genomics UK (COG-UK) Consortium	Ana da Silva Filipe et al
Scotland/CVR163/2020	EPI_ISL_425702	2020-03-17	West of Scotland Specialist Virology Centre, NHSGGC / MRC-University of Glasgow Centre for Virus Research	COVID-19 Genomics UK (COG-UK) Consortium	Ana da Silva Filipe et al
Scotland/CVR1630/2020	EPI_ISL_512444	2020-04-05	West of Scotland Specialist Virology Centre, NHSGGC / MRC-University of Glasgow Centre for Virus Research	COVID-19 Genomics UK (COG-UK) Consortium	Ana da Silva Filipe et al
Scotland/CVR1631/2020	EPI_ISL_433634	2020-04-05	West of Scotland Specialist Virology Centre, NHSGGC / MRC-University of Glasgow Centre for Virus Research	COVID-19 Genomics UK (COG-UK) Consortium	Ana da Silva Filipe et al
Scotland/CVR1632/2020	EPI_ISL_433635	2020-04-04	West of Scotland Specialist Virology Centre, NHSGGC / MRC-University of Glasgow Centre for Virus Research	COVID-19 Genomics UK (COG-UK) Consortium	Ana da Silva Filipe et al
Scotland/CVR1633/2020	EPI_ISL_433636	2020-04-05	West of Scotland Specialist Virology Centre, NHSGGC / MRC-University of Glasgow Centre for Virus Research	COVID-19 Genomics UK (COG-UK) Consortium	Ana da Silva Filipe et al
Scotland/CVR1634/2020	EPI_ISL_433637	2020-04-05	West of Scotland Specialist Virology Centre, NHSGGC / MRC-University of Glasgow Centre for Virus Research	COVID-19 Genomics UK (COG-UK) Consortium	Ana da Silva Filipe et al
Scotland/CVR1635/2020	EPI_ISL_433638	2020-04-04	West of Scotland Specialist Virology Centre, NHSGGC / MRC-University of Glasgow Centre for Virus Research	COVID-19 Genomics UK (COG-UK) Consortium	Ana da Silva Filipe et al
Scotland/CVR1638/2020	EPI_ISL_433639	2020-04-03	West of Scotland Specialist Virology Centre, NHSGGC / MRC-University of Glasgow Centre for Virus Research	COVID-19 Genomics UK (COG-UK) Consortium	Ana da Silva Filipe et al
Scotland/CVR1639/2020	EPI_ISL_433640	2020-04-05	West of Scotland Specialist Virology Centre, NHSGGC / MRC-University of Glasgow Centre for Virus Research	COVID-19 Genomics UK (COG-UK) Consortium	Ana da Silva Filipe et al
Scotland/CVR164/2020	EPI_ISL_425703	2020-03-17	West of Scotland Specialist Virology Centre, NHSGGC / MRC-University of Glasgow Centre for Virus Research	COVID-19 Genomics UK (COG-UK) Consortium	Ana da Silva Filipe et al
Scotland/CVR1641/2020	EPI_ISL_448122	2020-04-06	West of Scotland Specialist Virology Centre, NHSGGC / MRC-University of Glasgow Centre for Virus Research	COVID-19 Genomics UK (COG-UK) Consortium	Ana da Silva Filipe et al
Scotland/CVR1642/2020	EPI_ISL_448123	2020-04-06	West of Scotland Specialist Virology Centre, NHSGGC / MRC-University of Glasgow Centre for Virus Research	COVID-19 Genomics UK (COG-UK) Consortium	Ana da Silva Filipe et al
Scotland/CVR1644/2020	EPI_ISL_433641	2020-04-06	West of Scotland Specialist Virology Centre, NHSGGC / MRC-University of Glasgow Centre for Virus Research	COVID-19 Genomics UK (COG-UK) Consortium	Ana da Silva Filipe et al
Scotland/CVR1647/2020	EPI_ISL_433642	2020-04-06	West of Scotland Specialist Virology Centre, NHSGGC / MRC-University of Glasgow Centre for Virus Research	COVID-19 Genomics UK (COG-UK) Consortium	Ana da Silva Filipe et al
Scotland/CVR1649/2020	EPI_ISL_512445	2020-04-06	West of Scotland Specialist Virology Centre, NHSGGC / MRC-University of Glasgow Centre for Virus Research	COVID-19 Genomics UK (COG-UK) Consortium	Ana da Silva Filipe et al
Scotland/CVR165/2020	EPI_ISL_425704	2020-03-17	West of Scotland Specialist Virology Centre, NHSGGC / MRC-University of Glasgow Centre for Virus Research	COVID-19 Genomics UK (COG-UK) Consortium	Ana da Silva Filipe et al
Scotland/CVR1652/2020	EPI_ISL_433643	2020-04-06	West of Scotland Specialist Virology Centre, NHSGGC / MRC-University of Glasgow Centre for Virus Research	COVID-19 Genomics UK (COG-UK) Consortium	Ana da Silva Filipe et al
Scotland/CVR1657/2020	EPI_ISL_433644	2020-04-05	West of Scotland Specialist Virology Centre, NHSGGC / MRC-University of Glasgow Centre for Virus Research	COVID-19 Genomics UK (COG-UK) Consortium	Ana da Silva Filipe et al
Scotland/CVR166/2020	EPI_ISL_425705	2020-03-17	West of Scotland Specialist Virology Centre, NHSGGC / MRC-University of Glasgow Centre for Virus Research	COVID-19 Genomics UK (COG-UK) Consortium	Ana da Silva Filipe et al
Scotland/CVR1660/2020	EPI_ISL_433645	2020-04-05	West of Scotland Specialist Virology Centre, NHSGGC / MRC-University of Glasgow Centre for Virus Research	COVID-19 Genomics UK (COG-UK) Consortium	Ana da Silva Filipe et al
Scotland/CVR1662/2020	EPI_ISL_512446	2020-04-06	West of Scotland Specialist Virology Centre, NHSGGC / MRC-University of Glasgow Centre for Virus Research	COVID-19 Genomics UK (COG-UK) Consortium	Ana da Silva Filipe et al
Scotland/CVR1663/2020	EPI_ISL_433646	2020-04-05	West of Scotland Specialist Virology Centre, NHSGGC / MRC-University of Glasgow Centre for Virus Research	COVID-19 Genomics UK (COG-UK) Consortium	Ana da Silva Filipe et al
Scotland/CVR1666/2020	EPI_ISL_512447	2020-04-05	West of Scotland Specialist Virology Centre, NHSGGC / MRC-University of Glasgow Centre for Virus Research	COVID-19 Genomics UK (COG-UK) Consortium	Ana da Silva Filipe et al
Scotland/CVR1669/2020	EPI_ISL_433647	2020-04-05	West of Scotland Specialist Virology Centre, NHSGGC / MRC-University of Glasgow Centre for Virus Research	COVID-19 Genomics UK (COG-UK) Consortium	Ana da Silva Filipe et al
Scotland/CVR167/2020	EPI_ISL_425706	2020-03-17	West of Scotland Specialist Virology Centre, NHSGGC / MRC-University of Glasgow Centre for Virus Research	COVID-19 Genomics UK (COG-UK) Consortium	Ana da Silva Filipe et al
Scotland/CVR1673/2020	EPI_ISL_433648	2020-04-06	West of Scotland Specialist Virology Centre, NHSGGC / MRC-University of Glasgow Centre for Virus Research	COVID-19 Genomics UK (COG-UK) Consortium	Ana da Silva Filipe et al
Scotland/CVR1675/2020	EPI_ISL_433649	2020-04-05	West of Scotland Specialist Virology Centre, NHSGGC / MRC-University of Glasgow Centre for Virus Research	COVID-19 Genomics UK (COG-UK) Consortium	Ana da Silva Filipe et al
Scotland/CVR1676/2020	EPI_ISL_433650	2020-04-05	West of Scotland Specialist Virology Centre, NHSGGC / MRC-University of Glasgow Centre for Virus Research	COVID-19 Genomics UK (COG-UK) Consortium	Ana da Silva Filipe et al
Scotland/CVR1677/2020	EPI_ISL_433651	2020-04-05	West of Scotland Specialist Virology Centre, NHSGGC / MRC-University of Glasgow Centre for Virus Research	COVID-19 Genomics UK (COG-UK) Consortium	Ana da Silva Filipe et al
Scotland/CVR1678/2020	EPI_ISL_433652	2020-04-05	West of Scotland Specialist Virology Centre, NHSGGC / MRC-University of Glasgow Centre for Virus Research	COVID-19 Genomics UK (COG-UK) Consortium	Ana da Silva Filipe et al
Scotland/CVR1679/2020	EPI_ISL_448124	2020-04-06	West of Scotland Specialist Virology Centre, NHSGGC / MRC-University of Glasgow Centre for Virus Research	COVID-19 Genomics UK (COG-UK) Consortium	Ana da Silva Filipe et al
Scotland/CVR168/2020	EPI_ISL_425707	2020-03-17	West of Scotland Specialist Virology Centre, NHSGGC / MRC-University of Glasgow Centre for Virus Research	COVID-19 Genomics UK (COG-UK) Consortium	Ana da Silva Filipe et al
Scotland/CVR1685/2020	EPI_ISL_433653	2020-04-05	West of Scotland Specialist Virology Centre, NHSGGC / MRC-University of Glasgow Centre for Virus Research	COVID-19 Genomics UK (COG-UK) Consortium	Ana da Silva Filipe et al
Scotland/CVR1686/2020	EPI_ISL_448125	2020-04-05	West of Scotland Specialist Virology Centre, NHSGGC / MRC-University of Glasgow Centre for Virus Research	COVID-19 Genomics UK (COG-UK) Consortium	Ana da Silva Filipe et al
Scotland/CVR169/2020	EPI_ISL_425708	2020-03-17	West of Scotland Specialist Virology Centre, NHSGGC / MRC-University of Glasgow Centre for Virus Research	COVID-19 Genomics UK (COG-UK) Consortium	Ana da Silva Filipe et al
Scotland/CVR1691/2020	EPI_ISL_433654	2020-04-04	West of Scotland Specialist Virology Centre, NHSGGC / MRC-University of Glasgow Centre for Virus Research	COVID-19 Genomics UK (COG-UK) Consortium	Ana da Silva Filipe et al
Scotland/CVR1692/2020	EPI_ISL_438845	2020-04-05	West of Scotland Specialist Virology Centre, NHSGGC / MRC-University of Glasgow Centre for Virus Research	COVID-19 Genomics UK (COG-UK) Consortium	Ana da Silva Filipe et al
Scotland/CVR1695/2020	EPI_ISL_433655	2020-04-05	West of Scotland Specialist Virology Centre, NHSGGC / MRC-University of Glasgow Centre for Virus Research	COVID-19 Genomics UK (COG-UK) Consortium	Ana da Silva Filipe et al
Scotland/CVR1698/2020	EPI_ISL_433656	2020-04-05	West of Scotland Specialist Virology Centre, NHSGGC / MRC-University of Glasgow Centre for Virus Research	COVID-19 Genomics UK (COG-UK) Consortium	Ana da Silva Filipe et al
Scotland/CVR17/2020	EPI_ISL_425709	2020-03-09	West of Scotland Specialist Virology Centre, NHSGGC / MRC-University of Glasgow Centre for Virus Research	COVID-19 Genomics UK (COG-UK) Consortium	Ana da Silva Filipe et al
Scotland/CVR170/2020	EPI_ISL_425710	2020-03-17	West of Scotland Specialist Virology Centre, NHSGGC / MRC-University of Glasgow Centre for Virus Research	COVID-19 Genomics UK (COG-UK) Consortium	Ana da Silva Filipe et al
Scotland/CVR1701/2020	EPI_ISL_448126	2020-04-06	West of Scotland Specialist Virology Centre, NHSGGC / MRC-University of Glasgow Centre for Virus Research	COVID-19 Genomics UK (COG-UK) Consortium	Ana da Silva Filipe et al
Scotland/CVR1704/2020	EPI_ISL_438846	2020-04-06	West of Scotland Specialist Virology Centre, NHSGGC / MRC-University of Glasgow Centre for Virus Research	COVID-19 Genomics UK (COG-UK) Consortium	Ana da Silva Filipe et al
Scotland/CVR1706/2020	EPI_ISL_438847	2020-04-06	West of Scotland Specialist Virology Centre, NHSGGC / MRC-University of Glasgow Centre for Virus Research	COVID-19 Genomics UK (COG-UK) Consortium	Ana da Silva Filipe et al
Scotland/CVR1708/2020	EPI_ISL_512448	2020-04-05	West of Scotland Specialist Virology Centre, NHSGGC / MRC-University of Glasgow Centre for Virus Research	COVID-19 Genomics UK (COG-UK) Consortium	Ana da Silva Filipe et al
Scotland/CVR171/2020	EPI_ISL_425711	2020-03-17	West of Scotland Specialist Virology Centre, NHSGGC / MRC-University of Glasgow Centre for Virus Research	COVID-19 Genomics UK (COG-UK) Consortium	Ana da Silva Filipe et al
Scotland/CVR1710/2020	EPI_ISL_433657	2020-04-05	West of Scotland Specialist Virology Centre, NHSGGC / MRC-University of Glasgow Centre for Virus Research	COVID-19 Genomics UK (COG-UK) Consortium	Ana da Silva Filipe et al
Scotland/CVR1711/2020	EPI_ISL_512449	2020-04-06	West of Scotland Specialist Virology Centre, NHSGGC / MRC-University of Glasgow Centre for Virus Research	COVID-19 Genomics UK (COG-UK) Consortium	Ana da Silva Filipe et al
Scotland/CVR1713/2020	EPI_ISL_448127	2020-04-06	West of Scotland Specialist Virology Centre, NHSGGC / MRC-University of Glasgow Centre for Virus Research	COVID-19 Genomics UK (COG-UK) Consortium	Ana da Silva Filipe et al
Scotland/CVR1718/2020	EPI_ISL_448128	2020-04-06	West of Scotland Specialist Virology Centre, NHSGGC / MRC-University of Glasgow Centre for Virus Research	COVID-19 Genomics UK (COG-UK) Consortium	Ana da Silva Filipe et al
Scotland/CVR172/2020	EPI_ISL_425712	2020-03-17	West of Scotland Specialist Virology Centre, NHSGGC / MRC-University of Glasgow Centre for Virus Research	COVID-19 Genomics UK (COG-UK) Consortium	Ana da Silva Filipe et al
Scotland/CVR173/2020	EPI_ISL_425713	2020-03-17	West of Scotland Specialist Virology Centre, NHSGGC / MRC-University of Glasgow Centre for Virus Research	COVID-19 Genomics UK (COG-UK) Consortium	Ana da Silva Filipe et al
Scotland/CVR1738/2020	EPI_ISL_493743	2020-04-06	West of Scotland Specialist Virology Centre, NHSGGC / MRC-University of Glasgow Centre for Virus Research	COVID-19 Genomics UK (COG-UK) Consortium	Ana da Silva Filipe et al
Scotland/CVR174/2020	EPI_ISL_425714	2020-03-18	West of Scotland Specialist Virology Centre, NHSGGC / MRC-University of Glasgow Centre for Virus Research	COVID-19 Genomics UK (COG-UK) Consortium	Ana da Silva Filipe et al
Scotland/CVR175/2020	EPI_ISL_425715	2020-03-17	West of Scotland Specialist Virology Centre, NHSGGC / MRC-University of Glasgow Centre for Virus Research	COVID-19 Genomics UK (COG-UK) Consortium	Ana da Silva Filipe et al
Scotland/CVR1751/2020	EPI_ISL_433658	2020-04-06	West of Scotland Specialist Virology Centre, NHSGGC / MRC-University of Glasgow Centre for Virus Research	COVID-19 Genomics UK (COG-UK) Consortium	Ana da Silva Filipe et al
Scotland/CVR176/2020	EPI_ISL_425716	2020-03-17	West of Scotland Specialist Virology Centre, NHSGGC / MRC-University of Glasgow Centre for Virus Research	COVID-19 Genomics UK (COG-UK) Consortium	Ana da Silva Filipe et al
Scotland/CVR177/2020	EPI_ISL_425717	2020-03-17	West of Scotland Specialist Virology Centre, NHSGGC / MRC-University of Glasgow Centre for Virus Research	COVID-19 Genomics UK (COG-UK) Consortium	Ana da Silva Filipe et al
Scotland/CVR178/2020	EPI_ISL_425718	2020-03-18	West of Scotland Specialist Virology Centre, NHSGGC / MRC-University of Glasgow Centre for Virus Research	COVID-19 Genomics UK (COG-UK) Consortium	Ana da Silva Filipe et al
Scotland/CVR179/2020	EPI_ISL_425719	2020-03-17	West of Scotland Specialist Virology Centre, NHSGGC / MRC-University of Glasgow Centre for Virus Research	COVID-19 Genomics UK (COG-UK) Consortium	Ana da Silva Filipe et al
Scotland/CVR1792/2020	EPI_ISL_438848	2020-04-06	West of Scotland Specialist Virology Centre, NHSGGC / MRC-University of Glasgow Centre for Virus Research	COVID-19 Genomics UK (COG-UK) Consortium	Ana da Silva Filipe et al
Scotland/CVR18/2020	EPI_ISL_425720	2020-03-12	West of Scotland Specialist Virology Centre, NHSGGC / MRC-University of Glasgow Centre for Virus Research	COVID-19 Genomics UK (COG-UK) Consortium	Ana da Silva Filipe et al
Scotland/CVR180/2020	EPI_ISL_425721	2020-03-17	West of Scotland Specialist Virology Centre, NHSGGC / MRC-University of Glasgow Centre for Virus Research	COVID-19 Genomics UK (COG-UK) Consortium	Ana da Silva Filipe et al
Scotland/CVR1805/2020	EPI_ISL_448129	2020-04-07	West of Scotland Specialist Virology Centre, NHSGGC / MRC-University of Glasgow Centre for Virus Research	COVID-19 Genomics UK (COG-UK) Consortium	Ana da Silva Filipe et al
Scotland/CVR1806/2020	EPI_ISL_448130	2020-04-07	West of Scotland Specialist Virology Centre, NHSGGC / MRC-University of Glasgow Centre for Virus Research	COVID-19 Genomics UK (COG-UK) Consortium	Ana da Silva Filipe et al
Scotland/CVR1816/2020	EPI_ISL_438849	2020-04-07	West of Scotland Specialist Virology Centre, NHSGGC / MRC-University of Glasgow Centre for Virus Research	COVID-19 Genomics UK (COG-UK) Consortium	Ana da Silva Filipe et al
Scotland/CVR1817/2020	EPI_ISL_433659	2020-04-07	West of Scotland Specialist Virology Centre, NHSGGC / MRC-University of Glasgow Centre for Virus Research	COVID-19 Genomics UK (COG-UK) Consortium	Ana da Silva Filipe et al
Scotland/CVR1822/2020	EPI_ISL_448131	2020-04-07	West of Scotland Specialist Virology Centre, NHSGGC / MRC-University of Glasgow Centre for Virus Research	COVID-19 Genomics UK (COG-UK) Consortium	Ana da Silva Filipe et al
Scotland/CVR1825/2020	EPI_ISL_448132	2020-04-07	West of Scotland Specialist Virology Centre, NHSGGC / MRC-University of Glasgow Centre for Virus Research	COVID-19 Genomics UK (COG-UK) Consortium	Ana da Silva Filipe et al
Scotland/CVR1826/2020	EPI_ISL_448133	2020-04-07	West of Scotland Specialist Virology Centre, NHSGGC / MRC-University of Glasgow Centre for Virus Research	COVID-19 Genomics UK (COG-UK) Consortium	Ana da Silva Filipe et al
Scotland/CVR183/2020	EPI_ISL_425722	2020-03-18	West of Scotland Specialist Virology Centre, NHSGGC / MRC-University of Glasgow Centre for Virus Research	COVID-19 Genomics UK (COG-UK) Consortium	Ana da Silva Filipe et al
Scotland/CVR1838/2020	EPI_ISL_493744	2020-04-07	West of Scotland Specialist Virology Centre, NHSGGC / MRC-University of Glasgow Centre for Virus Research	COVID-19 Genomics UK (COG-UK) Consortium	Ana da Silva Filipe et al
Scotland/CVR1840/2020	EPI_ISL_448134	2020-04-07	West of Scotland Specialist Virology Centre, NHSGGC / MRC-University of Glasgow Centre for Virus Research	COVID-19 Genomics UK (COG-UK) Consortium	Ana da Silva Filipe et al
Scotland/CVR1843/2020	EPI_ISL_438850	2020-04-06	West of Scotland Specialist Virology Centre, NHSGGC / MRC-University of Glasgow Centre for Virus Research	COVID-19 Genomics UK (COG-UK) Consortium	Ana da Silva Filipe et al
Scotland/CVR185/2020	EPI_ISL_425723	2020-03-17	West of Scotland Specialist Virology Centre, NHSGGC / MRC-University of Glasgow Centre for Virus Research	COVID-19 Genomics UK (COG-UK) Consortium	Ana da Silva Filipe et al
Scotland/CVR1851/2020	EPI_ISL_512450	2020-04-07	West of Scotland Specialist Virology Centre, NHSGGC / MRC-University of Glasgow Centre for Virus Research	COVID-19 Genomics UK (COG-UK) Consortium	Ana da Silva Filipe et al
Scotland/CVR1855/2020	EPI_ISL_512451	2020-04-08	West of Scotland Specialist Virology Centre, NHSGGC / MRC-University of Glasgow Centre for Virus Research	COVID-19 Genomics UK (COG-UK) Consortium	Ana da Silva Filipe et al
Scotland/CVR1856/2020	EPI_ISL_433660	2020-04-08	West of Scotland Specialist Virology Centre, NHSGGC / MRC-University of Glasgow Centre for Virus Research	COVID-19 Genomics UK (COG-UK) Consortium	Ana da Silva Filipe et al
Scotland/CVR1857/2020	EPI_ISL_512452	2020-04-08	West of Scotland Specialist Virology Centre, NHSGGC / MRC-University of Glasgow Centre for Virus Research	COVID-19 Genomics UK (COG-UK) Consortium	Ana da Silva Filipe et al
Scotland/CVR1862/2020	EPI_ISL_512453	2020-04-07	West of Scotland Specialist Virology Centre, NHSGGC / MRC-University of Glasgow Centre for Virus Research	COVID-19 Genomics UK (COG-UK) Consortium	Ana da Silva Filipe et al
Scotland/CVR1864/2020	EPI_ISL_512454	2020-04-07	West of Scotland Specialist Virology Centre, NHSGGC / MRC-University of Glasgow Centre for Virus Research	COVID-19 Genomics UK (COG-UK) Consortium	Ana da Silva Filipe et al
Scotland/CVR1867/2020	EPI_ISL_512455	2020-04-07	West of Scotland Specialist Virology Centre, NHSGGC / MRC-University of Glasgow Centre for Virus Research	COVID-19 Genomics UK (COG-UK) Consortium	Ana da Silva Filipe et al
Scotland/CVR1872/2020	EPI_ISL_484519	2020-04-07	West of Scotland Specialist Virology Centre, NHSGGC / MRC-University of Glasgow Centre for Virus Research	COVID-19 Genomics UK (COG-UK) Consortium	Ana da Silva Filipe et al
Scotland/CVR1874/2020	EPI_ISL_484520	2020-04-07	West of Scotland Specialist Virology Centre, NHSGGC / MRC-University of Glasgow Centre for Virus Research	COVID-19 Genomics UK (COG-UK) Consortium	Ana da Silva Filipe et al
Scotland/CVR1883/2020	EPI_ISL_477825	2020-04-08	West of Scotland Specialist Virology Centre, NHSGGC / MRC-University of Glasgow Centre for Virus Research	COVID-19 Genomics UK (COG-UK) Consortium	Ana da Silva Filipe et al
Scotland/CVR1884/2020	EPI_ISL_484521	2020-04-08	West of Scotland Specialist Virology Centre, NHSGGC / MRC-University of Glasgow Centre for Virus Research	COVID-19 Genomics UK (COG-UK) Consortium	Ana da Silva Filipe et al
Scotland/CVR1885/2020	EPI_ISL_484522	2020-04-08	West of Scotland Specialist Virology Centre, NHSGGC / MRC-University of Glasgow Centre for Virus Research	COVID-19 Genomics UK (COG-UK) Consortium	Ana da Silva Filipe et al
Scotland/CVR1886/2020	EPI_ISL_477826	2020-04-07	West of Scotland Specialist Virology Centre, NHSGGC / MRC-University of Glasgow Centre for Virus Research	COVID-19 Genomics UK (COG-UK) Consortium	Ana da Silva Filipe et al
Scotland/CVR1890/2020	EPI_ISL_484523	2020-04-08	West of Scotland Specialist Virology Centre, NHSGGC / MRC-University of Glasgow Centre for Virus Research	COVID-19 Genomics UK (COG-UK) Consortium	Ana da Silva Filipe et al
Scotland/CVR1891/2020	EPI_ISL_456757	2020-04-08	West of Scotland Specialist Virology Centre, NHSGGC / MRC-University of Glasgow Centre for Virus Research	COVID-19 Genomics UK (COG-UK) Consortium	Ana da Silva Filipe et al
Scotland/CVR1893/2020	EPI_ISL_456758	2020-04-08	West of Scotland Specialist Virology Centre, NHSGGC / MRC-University of Glasgow Centre for Virus Research	COVID-19 Genomics UK (COG-UK) Consortium	Ana da Silva Filipe et al
Scotland/CVR1896/2020	EPI_ISL_448135	2020-04-08	West of Scotland Specialist Virology Centre, NHSGGC / MRC-University of Glasgow Centre for Virus Research	COVID-19 Genomics UK (COG-UK) Consortium	Ana da Silva Filipe et al
Scotland/CVR1897/2020	EPI_ISL_477827	2020-04-08	West of Scotland Specialist Virology Centre, NHSGGC / MRC-University of Glasgow Centre for Virus Research	COVID-19 Genomics UK (COG-UK) Consortium	Ana da Silva Filipe et al
Scotland/CVR1898/2020	EPI_ISL_477828	2020-04-08	West of Scotland Specialist Virology Centre, NHSGGC / MRC-University of Glasgow Centre for Virus Research	COVID-19 Genomics UK (COG-UK) Consortium	Ana da Silva Filipe et al
Scotland/CVR1899/2020	EPI_ISL_438851	2020-04-08	West of Scotland Specialist Virology Centre, NHSGGC / MRC-University of Glasgow Centre for Virus Research	COVID-19 Genomics UK (COG-UK) Consortium	Ana da Silva Filipe et al
Scotland/CVR19/2020	EPI_ISL_425724	2020-03-12	West of Scotland Specialist Virology Centre, NHSGGC / MRC-University of Glasgow Centre for Virus Research	COVID-19 Genomics UK (COG-UK) Consortium	Ana da Silva Filipe et al
Scotland/CVR190/2020	EPI_ISL_425725	2020-03-18	West of Scotland Specialist Virology Centre, NHSGGC / MRC-University of Glasgow Centre for Virus Research	COVID-19 Genomics UK (COG-UK) Consortium	Ana da Silva Filipe et al
Scotland/CVR1900/2020	EPI_ISL_477829	2020-04-08	West of Scotland Specialist Virology Centre, NHSGGC / MRC-University of Glasgow Centre for Virus Research	COVID-19 Genomics UK (COG-UK) Consortium	Ana da Silva Filipe et al
Scotland/CVR1901/2020	EPI_ISL_477830	2020-04-08	West of Scotland Specialist Virology Centre, NHSGGC / MRC-University of Glasgow Centre for Virus Research	COVID-19 Genomics UK (COG-UK) Consortium	Ana da Silva Filipe et al
Scotland/CVR1902/2020	EPI_ISL_448136	2020-04-08	West of Scotland Specialist Virology Centre, NHSGGC / MRC-University of Glasgow Centre for Virus Research	COVID-19 Genomics UK (COG-UK) Consortium	Ana da Silva Filipe et al
Scotland/CVR1903/2020	EPI_ISL_477831	2020-04-08	West of Scotland Specialist Virology Centre, NHSGGC / MRC-University of Glasgow Centre for Virus Research	COVID-19 Genomics UK (COG-UK) Consortium	Ana da Silva Filipe et al
Scotland/CVR1904/2020	EPI_ISL_477832	2020-04-08	West of Scotland Specialist Virology Centre, NHSGGC / MRC-University of Glasgow Centre for Virus Research	COVID-19 Genomics UK (COG-UK) Consortium	Ana da Silva Filipe et al
Scotland/CVR1905/2020	EPI_ISL_477833	2020-04-08	West of Scotland Specialist Virology Centre, NHSGGC / MRC-University of Glasgow Centre for Virus Research	COVID-19 Genomics UK (COG-UK) Consortium	Ana da Silva Filipe et al
Scotland/CVR1909/2020	EPI_ISL_493745	2020-04-06	West of Scotland Specialist Virology Centre, NHSGGC / MRC-University of Glasgow Centre for Virus Research	COVID-19 Genomics UK (COG-UK) Consortium	Ana da Silva Filipe et al
Scotland/CVR191/2020	EPI_ISL_425726	2020-03-18	West of Scotland Specialist Virology Centre, NHSGGC / MRC-University of Glasgow Centre for Virus Research	COVID-19 Genomics UK (COG-UK) Consortium	Ana da Silva Filipe et al
Scotland/CVR1910/2020	EPI_ISL_438852	2020-04-07	West of Scotland Specialist Virology Centre, NHSGGC / MRC-University of Glasgow Centre for Virus Research	COVID-19 Genomics UK (COG-UK) Consortium	Ana da Silva Filipe et al
Scotland/CVR1911/2020	EPI_ISL_477834	2020-04-08	West of Scotland Specialist Virology Centre, NHSGGC / MRC-University of Glasgow Centre for Virus Research	COVID-19 Genomics UK (COG-UK) Consortium	Ana da Silva Filipe et al
Scotland/CVR1914/2020	EPI_ISL_438853	2020-04-07	West of Scotland Specialist Virology Centre, NHSGGC / MRC-University of Glasgow Centre for Virus Research	COVID-19 Genomics UK (COG-UK) Consortium	Ana da Silva Filipe et al
Scotland/CVR1915/2020	EPI_ISL_493746	2020-04-07	West of Scotland Specialist Virology Centre, NHSGGC / MRC-University of Glasgow Centre for Virus Research	COVID-19 Genomics UK (COG-UK) Consortium	Ana da Silva Filipe et al
Scotland/CVR1916/2020	EPI_ISL_493747	2020-04-08	West of Scotland Specialist Virology Centre, NHSGGC / MRC-University of Glasgow Centre for Virus Research	COVID-19 Genomics UK (COG-UK) Consortium	Ana da Silva Filipe et al
Scotland/CVR1918/2020	EPI_ISL_438854	2020-04-07	West of Scotland Specialist Virology Centre, NHSGGC / MRC-University of Glasgow Centre for Virus Research	COVID-19 Genomics UK (COG-UK) Consortium	Ana da Silva Filipe et al
Scotland/CVR1919/2020	EPI_ISL_438855	2020-04-07	West of Scotland Specialist Virology Centre, NHSGGC / MRC-University of Glasgow Centre for Virus Research	COVID-19 Genomics UK (COG-UK) Consortium	Ana da Silva Filipe et al
Scotland/CVR1921/2020	EPI_ISL_493748	2020-04-08	West of Scotland Specialist Virology Centre, NHSGGC / MRC-University of Glasgow Centre for Virus Research	COVID-19 Genomics UK (COG-UK) Consortium	Ana da Silva Filipe et al
Scotland/CVR1922/2020	EPI_ISL_477835	2020-04-08	West of Scotland Specialist Virology Centre, NHSGGC / MRC-University of Glasgow Centre for Virus Research	COVID-19 Genomics UK (COG-UK) Consortium	Ana da Silva Filipe et al
Scotland/CVR1923/2020	EPI_ISL_453013	2020-04-09	West of Scotland Specialist Virology Centre, NHSGGC / MRC-University of Glasgow Centre for Virus Research	COVID-19 Genomics UK (COG-UK) Consortium	Ana da Silva Filipe et al
Scotland/CVR1924/2020	EPI_ISL_433661	2020-04-08	West of Scotland Specialist Virology Centre, NHSGGC / MRC-University of Glasgow Centre for Virus Research	COVID-19 Genomics UK (COG-UK) Consortium	Ana da Silva Filipe et al
Scotland/CVR1925/2020	EPI_ISL_448137	2020-04-08	West of Scotland Specialist Virology Centre, NHSGGC / MRC-University of Glasgow Centre for Virus Research	COVID-19 Genomics UK (COG-UK) Consortium	Ana da Silva Filipe et al
Scotland/CVR1926/2020	EPI_ISL_438856	2020-04-07	West of Scotland Specialist Virology Centre, NHSGGC / MRC-University of Glasgow Centre for Virus Research	COVID-19 Genomics UK (COG-UK) Consortium	Ana da Silva Filipe et al
Scotland/CVR1927/2020	EPI_ISL_448138	2020-04-08	West of Scotland Specialist Virology Centre, NHSGGC / MRC-University of Glasgow Centre for Virus Research	COVID-19 Genomics UK (COG-UK) Consortium	Ana da Silva Filipe et al
Scotland/CVR1928/2020	EPI_ISL_484524	2020-04-08	West of Scotland Specialist Virology Centre, NHSGGC / MRC-University of Glasgow Centre for Virus Research	COVID-19 Genomics UK (COG-UK) Consortium	Ana da Silva Filipe et al
Scotland/CVR1929/2020	EPI_ISL_433662	2020-04-08	West of Scotland Specialist Virology Centre, NHSGGC / MRC-University of Glasgow Centre for Virus Research	COVID-19 Genomics UK (COG-UK) Consortium	Ana da Silva Filipe et al
Scotland/CVR1931/2020	EPI_ISL_438857	2020-04-08	West of Scotland Specialist Virology Centre, NHSGGC / MRC-University of Glasgow Centre for Virus Research	COVID-19 Genomics UK (COG-UK) Consortium	Ana da Silva Filipe et al
Scotland/CVR1932/2020	EPI_ISL_484525	2020-04-08	West of Scotland Specialist Virology Centre, NHSGGC / MRC-University of Glasgow Centre for Virus Research	COVID-19 Genomics UK (COG-UK) Consortium	Ana da Silva Filipe et al
Scotland/CVR1933/2020	EPI_ISL_484526	2020-04-07	West of Scotland Specialist Virology Centre, NHSGGC / MRC-University of Glasgow Centre for Virus Research	COVID-19 Genomics UK (COG-UK) Consortium	Ana da Silva Filipe et al
Scotland/CVR1934/2020	EPI_ISL_477836	2020-04-08	West of Scotland Specialist Virology Centre, NHSGGC / MRC-University of Glasgow Centre for Virus Research	COVID-19 Genomics UK (COG-UK) Consortium	Ana da Silva Filipe et al
Scotland/CVR1935/2020	EPI_ISL_433663	2020-04-08	West of Scotland Specialist Virology Centre, NHSGGC / MRC-University of Glasgow Centre for Virus Research	COVID-19 Genomics UK (COG-UK) Consortium	Ana da Silva Filipe et al
Scotland/CVR1937/2020	EPI_ISL_493749	2020-04-08	West of Scotland Specialist Virology Centre, NHSGGC / MRC-University of Glasgow Centre for Virus Research	COVID-19 Genomics UK (COG-UK) Consortium	Ana da Silva Filipe et al
Scotland/CVR1938/2020	EPI_ISL_477837	2020-04-08	West of Scotland Specialist Virology Centre, NHSGGC / MRC-University of Glasgow Centre for Virus Research	COVID-19 Genomics UK (COG-UK) Consortium	Ana da Silva Filipe et al
Scotland/CVR1939/2020	EPI_ISL_484527	2020-04-08	West of Scotland Specialist Virology Centre, NHSGGC / MRC-University of Glasgow Centre for Virus Research	COVID-19 Genomics UK (COG-UK) Consortium	Ana da Silva Filipe et al
Scotland/CVR1940/2020	EPI_ISL_477838	2020-04-08	West of Scotland Specialist Virology Centre, NHSGGC / MRC-University of Glasgow Centre for Virus Research	COVID-19 Genomics UK (COG-UK) Consortium	Ana da Silva Filipe et al
Scotland/CVR1941/2020	EPI_ISL_484528	2020-04-08	West of Scotland Specialist Virology Centre, NHSGGC / MRC-University of Glasgow Centre for Virus Research	COVID-19 Genomics UK (COG-UK) Consortium	Ana da Silva Filipe et al
Scotland/CVR1942/2020	EPI_ISL_438858	2020-04-08	West of Scotland Specialist Virology Centre, NHSGGC / MRC-University of Glasgow Centre for Virus Research	COVID-19 Genomics UK (COG-UK) Consortium	Ana da Silva Filipe et al
Scotland/CVR1943/2020	EPI_ISL_493750	2020-04-07	West of Scotland Specialist Virology Centre, NHSGGC / MRC-University of Glasgow Centre for Virus Research	COVID-19 Genomics UK (COG-UK) Consortium	Ana da Silva Filipe et al
Scotland/CVR1945/2020	EPI_ISL_484529	2020-04-08	West of Scotland Specialist Virology Centre, NHSGGC / MRC-University of Glasgow Centre for Virus Research	COVID-19 Genomics UK (COG-UK) Consortium	Ana da Silva Filipe et al
Scotland/CVR1946/2020	EPI_ISL_493751	2020-04-07	West of Scotland Specialist Virology Centre, NHSGGC / MRC-University of Glasgow Centre for Virus Research	COVID-19 Genomics UK (COG-UK) Consortium	Ana da Silva Filipe et al
Scotland/CVR1947/2020	EPI_ISL_484530	2020-04-08	West of Scotland Specialist Virology Centre, NHSGGC / MRC-University of Glasgow Centre for Virus Research	COVID-19 Genomics UK (COG-UK) Consortium	Ana da Silva Filipe et al
Scotland/CVR1948/2020	EPI_ISL_484531	2020-04-08	West of Scotland Specialist Virology Centre, NHSGGC / MRC-University of Glasgow Centre for Virus Research	COVID-19 Genomics UK (COG-UK) Consortium	Ana da Silva Filipe et al
Scotland/CVR1949/2020	EPI_ISL_438859	2020-04-07	West of Scotland Specialist Virology Centre, NHSGGC / MRC-University of Glasgow Centre for Virus Research	COVID-19 Genomics UK (COG-UK) Consortium	Ana da Silva Filipe et al
Scotland/CVR195/2020	EPI_ISL_425727	2020-03-18	West of Scotland Specialist Virology Centre, NHSGGC / MRC-University of Glasgow Centre for Virus Research	COVID-19 Genomics UK (COG-UK) Consortium	Ana da Silva Filipe et al
Scotland/CVR1950/2020	EPI_ISL_484532	2020-04-08	West of Scotland Specialist Virology Centre, NHSGGC / MRC-University of Glasgow Centre for Virus Research	COVID-19 Genomics UK (COG-UK) Consortium	Ana da Silva Filipe et al
Scotland/CVR1951/2020	EPI_ISL_438860	2020-04-07	West of Scotland Specialist Virology Centre, NHSGGC / MRC-University of Glasgow Centre for Virus Research	COVID-19 Genomics UK (COG-UK) Consortium	Ana da Silva Filipe et al
Scotland/CVR1952/2020	EPI_ISL_438861	2020-04-08	West of Scotland Specialist Virology Centre, NHSGGC / MRC-University of Glasgow Centre for Virus Research	COVID-19 Genomics UK (COG-UK) Consortium	Ana da Silva Filipe et al
Scotland/CVR1953/2020	EPI_ISL_448139	2020-04-08	West of Scotland Specialist Virology Centre, NHSGGC / MRC-University of Glasgow Centre for Virus Research	COVID-19 Genomics UK (COG-UK) Consortium	Ana da Silva Filipe et al
Scotland/CVR1955/2020	EPI_ISL_493752	2020-04-08	West of Scotland Specialist Virology Centre, NHSGGC / MRC-University of Glasgow Centre for Virus Research	COVID-19 Genomics UK (COG-UK) Consortium	Ana da Silva Filipe et al
Scotland/CVR1956/2020	EPI_ISL_448140	2020-04-08	West of Scotland Specialist Virology Centre, NHSGGC / MRC-University of Glasgow Centre for Virus Research	COVID-19 Genomics UK (COG-UK) Consortium	Ana da Silva Filipe et al
Scotland/CVR1957/2020	EPI_ISL_438862	2020-04-08	West of Scotland Specialist Virology Centre, NHSGGC / MRC-University of Glasgow Centre for Virus Research	COVID-19 Genomics UK (COG-UK) Consortium	Ana da Silva Filipe et al
Scotland/CVR1958/2020	EPI_ISL_448141	2020-04-08	West of Scotland Specialist Virology Centre, NHSGGC / MRC-University of Glasgow Centre for Virus Research	COVID-19 Genomics UK (COG-UK) Consortium	Ana da Silva Filipe et al
Scotland/CVR1959/2020	EPI_ISL_484533	2020-04-08	West of Scotland Specialist Virology Centre, NHSGGC / MRC-University of Glasgow Centre for Virus Research	COVID-19 Genomics UK (COG-UK) Consortium	Ana da Silva Filipe et al
Scotland/CVR196/2020	EPI_ISL_425728	2020-03-19	West of Scotland Specialist Virology Centre, NHSGGC / MRC-University of Glasgow Centre for Virus Research	COVID-19 Genomics UK (COG-UK) Consortium	Ana da Silva Filipe et al
Scotland/CVR1961/2020	EPI_ISL_433664	2020-04-09	West of Scotland Specialist Virology Centre, NHSGGC / MRC-University of Glasgow Centre for Virus Research	COVID-19 Genomics UK (COG-UK) Consortium	Ana da Silva Filipe et al
Scotland/CVR1962/2020	EPI_ISL_438863	2020-04-08	West of Scotland Specialist Virology Centre, NHSGGC / MRC-University of Glasgow Centre for Virus Research	COVID-19 Genomics UK (COG-UK) Consortium	Ana da Silva Filipe et al
Scotland/CVR1963/2020	EPI_ISL_477839	2020-04-08	West of Scotland Specialist Virology Centre, NHSGGC / MRC-University of Glasgow Centre for Virus Research	COVID-19 Genomics UK (COG-UK) Consortium	Ana da Silva Filipe et al
Scotland/CVR1964/2020	EPI_ISL_438864	2020-04-08	West of Scotland Specialist Virology Centre, NHSGGC / MRC-University of Glasgow Centre for Virus Research	COVID-19 Genomics UK (COG-UK) Consortium	Ana da Silva Filipe et al
Scotland/CVR1965/2020	EPI_ISL_438865	2020-04-08	West of Scotland Specialist Virology Centre, NHSGGC / MRC-University of Glasgow Centre for Virus Research	COVID-19 Genomics UK (COG-UK) Consortium	Ana da Silva Filipe et al
Scotland/CVR1967/2020	EPI_ISL_484534	2020-04-08	West of Scotland Specialist Virology Centre, NHSGGC / MRC-University of Glasgow Centre for Virus Research	COVID-19 Genomics UK (COG-UK) Consortium	Ana da Silva Filipe et al
Scotland/CVR1968/2020	EPI_ISL_477840	2020-04-08	West of Scotland Specialist Virology Centre, NHSGGC / MRC-University of Glasgow Centre for Virus Research	COVID-19 Genomics UK (COG-UK) Consortium	Ana da Silva Filipe et al
Scotland/CVR1969/2020	EPI_ISL_484535	2020-04-09	West of Scotland Specialist Virology Centre, NHSGGC / MRC-University of Glasgow Centre for Virus Research	COVID-19 Genomics UK (COG-UK) Consortium	Ana da Silva Filipe et al
Scotland/CVR1971/2020	EPI_ISL_433665	2020-04-08	West of Scotland Specialist Virology Centre, NHSGGC / MRC-University of Glasgow Centre for Virus Research	COVID-19 Genomics UK (COG-UK) Consortium	Ana da Silva Filipe et al
Scotland/CVR1972/2020	EPI_ISL_484536	2020-04-08	West of Scotland Specialist Virology Centre, NHSGGC / MRC-University of Glasgow Centre for Virus Research	COVID-19 Genomics UK (COG-UK) Consortium	Ana da Silva Filipe et al
Scotland/CVR1974/2020	EPI_ISL_484537	2020-04-08	West of Scotland Specialist Virology Centre, NHSGGC / MRC-University of Glasgow Centre for Virus Research	COVID-19 Genomics UK (COG-UK) Consortium	Ana da Silva Filipe et al
Scotland/CVR1975/2020	EPI_ISL_433268	2020-04-08	West of Scotland Specialist Virology Centre, NHSGGC / MRC-University of Glasgow Centre for Virus Research	COVID-19 Genomics UK (COG-UK) Consortium	Ana da Silva Filipe et al
Scotland/CVR1977/2020	EPI_ISL_433269	2020-04-08	West of Scotland Specialist Virology Centre, NHSGGC / MRC-University of Glasgow Centre for Virus Research	COVID-19 Genomics UK (COG-UK) Consortium	Ana da Silva Filipe et al
Scotland/CVR1978/2020	EPI_ISL_433270	2020-04-07	West of Scotland Specialist Virology Centre, NHSGGC / MRC-University of Glasgow Centre for Virus Research	COVID-19 Genomics UK (COG-UK) Consortium	Ana da Silva Filipe et al
Scotland/CVR1981/2020	EPI_ISL_477841	2020-04-08	West of Scotland Specialist Virology Centre, NHSGGC / MRC-University of Glasgow Centre for Virus Research	COVID-19 Genomics UK (COG-UK) Consortium	Ana da Silva Filipe et al
Scotland/CVR1982/2020	EPI_ISL_438866	2020-04-09	West of Scotland Specialist Virology Centre, NHSGGC / MRC-University of Glasgow Centre for Virus Research	COVID-19 Genomics UK (COG-UK) Consortium	Ana da Silva Filipe et al
Scotland/CVR1983/2020	EPI_ISL_484538	2020-04-09	West of Scotland Specialist Virology Centre, NHSGGC / MRC-University of Glasgow Centre for Virus Research	COVID-19 Genomics UK (COG-UK) Consortium	Ana da Silva Filipe et al
Scotland/CVR1986/2020	EPI_ISL_477842	2020-04-08	West of Scotland Specialist Virology Centre, NHSGGC / MRC-University of Glasgow Centre for Virus Research	COVID-19 Genomics UK (COG-UK) Consortium	Ana da Silva Filipe et al
Scotland/CVR1987/2020	EPI_ISL_493753	2020-04-09	West of Scotland Specialist Virology Centre, NHSGGC / MRC-University of Glasgow Centre for Virus Research	COVID-19 Genomics UK (COG-UK) Consortium	Ana da Silva Filipe et al
Scotland/CVR1989/2020	EPI_ISL_493754	2020-04-08	West of Scotland Specialist Virology Centre, NHSGGC / MRC-University of Glasgow Centre for Virus Research	COVID-19 Genomics UK (COG-UK) Consortium	Ana da Silva Filipe et al
Scotland/CVR199/2020	EPI_ISL_425729	2020-03-18	West of Scotland Specialist Virology Centre, NHSGGC / MRC-University of Glasgow Centre for Virus Research	COVID-19 Genomics UK (COG-UK) Consortium	Ana da Silva Filipe et al
Scotland/CVR1992/2020	EPI_ISL_490646	2020-04-09	West of Scotland Specialist Virology Centre, NHSGGC / MRC-University of Glasgow Centre for Virus Research	COVID-19 Genomics UK (COG-UK) Consortium	Ana da Silva Filipe et al
Scotland/CVR1993/2020	EPI_ISL_433271	2020-04-09	West of Scotland Specialist Virology Centre, NHSGGC / MRC-University of Glasgow Centre for Virus Research	COVID-19 Genomics UK (COG-UK) Consortium	Ana da Silva Filipe et al
Scotland/CVR1994/2020	EPI_ISL_438867	2020-04-09	West of Scotland Specialist Virology Centre, NHSGGC / MRC-University of Glasgow Centre for Virus Research	COVID-19 Genomics UK (COG-UK) Consortium	Ana da Silva Filipe et al
Scotland/CVR1996/2020	EPI_ISL_490647	2020-04-09	West of Scotland Specialist Virology Centre, NHSGGC / MRC-University of Glasgow Centre for Virus Research	COVID-19 Genomics UK (COG-UK) Consortium	Ana da Silva Filipe et al
Scotland/CVR1997/2020	EPI_ISL_438868	2020-04-09	West of Scotland Specialist Virology Centre, NHSGGC / MRC-University of Glasgow Centre for Virus Research	COVID-19 Genomics UK (COG-UK) Consortium	Ana da Silva Filipe et al
Scotland/CVR20/2020	EPI_ISL_425730	2020-03-13	West of Scotland Specialist Virology Centre, NHSGGC / MRC-University of Glasgow Centre for Virus Research	COVID-19 Genomics UK (COG-UK) Consortium	Ana da Silva Filipe et al
Scotland/CVR200/2020	EPI_ISL_425731	2020-03-17	West of Scotland Specialist Virology Centre, NHSGGC / MRC-University of Glasgow Centre for Virus Research	COVID-19 Genomics UK (COG-UK) Consortium	Ana da Silva Filipe et al
Scotland/CVR201/2020	EPI_ISL_425732	2020-03-18	West of Scotland Specialist Virology Centre, NHSGGC / MRC-University of Glasgow Centre for Virus Research	COVID-19 Genomics UK (COG-UK) Consortium	Ana da Silva Filipe et al
Scotland/CVR2010/2020	EPI_ISL_438869	2020-04-09	West of Scotland Specialist Virology Centre, NHSGGC / MRC-University of Glasgow Centre for Virus Research	COVID-19 Genomics UK (COG-UK) Consortium	Ana da Silva Filipe et al
Scotland/CVR2011/2020	EPI_ISL_477843	2020-04-09	West of Scotland Specialist Virology Centre, NHSGGC / MRC-University of Glasgow Centre for Virus Research	COVID-19 Genomics UK (COG-UK) Consortium	Ana da Silva Filipe et al
Scotland/CVR2012/2020	EPI_ISL_438870	2020-04-09	West of Scotland Specialist Virology Centre, NHSGGC / MRC-University of Glasgow Centre for Virus Research	COVID-19 Genomics UK (COG-UK) Consortium	Ana da Silva Filipe et al
Scotland/CVR2013/2020	EPI_ISL_453014	2020-04-09	West of Scotland Specialist Virology Centre, NHSGGC / MRC-University of Glasgow Centre for Virus Research	COVID-19 Genomics UK (COG-UK) Consortium	Ana da Silva Filipe et al
Scotland/CVR2014/2020	EPI_ISL_490648	2020-04-08	West of Scotland Specialist Virology Centre, NHSGGC / MRC-University of Glasgow Centre for Virus Research	COVID-19 Genomics UK (COG-UK) Consortium	Ana da Silva Filipe et al
Scotland/CVR2015/2020	EPI_ISL_490649	2020-04-09	West of Scotland Specialist Virology Centre, NHSGGC / MRC-University of Glasgow Centre for Virus Research	COVID-19 Genomics UK (COG-UK) Consortium	Ana da Silva Filipe et al
Scotland/CVR2016/2020	EPI_ISL_490650	2020-04-09	West of Scotland Specialist Virology Centre, NHSGGC / MRC-University of Glasgow Centre for Virus Research	COVID-19 Genomics UK (COG-UK) Consortium	Ana da Silva Filipe et al
Scotland/CVR2017/2020	EPI_ISL_493755	2020-04-09	West of Scotland Specialist Virology Centre, NHSGGC / MRC-University of Glasgow Centre for Virus Research	COVID-19 Genomics UK (COG-UK) Consortium	Ana da Silva Filipe et al
Scotland/CVR2018/2020	EPI_ISL_453015	2020-04-09	West of Scotland Specialist Virology Centre, NHSGGC / MRC-University of Glasgow Centre for Virus Research	COVID-19 Genomics UK (COG-UK) Consortium	Ana da Silva Filipe et al
Scotland/CVR2019/2020	EPI_ISL_493756	2020-04-09	West of Scotland Specialist Virology Centre, NHSGGC / MRC-University of Glasgow Centre for Virus Research	COVID-19 Genomics UK (COG-UK) Consortium	Ana da Silva Filipe et al
Scotland/CVR202/2020	EPI_ISL_425733	2020-03-19	West of Scotland Specialist Virology Centre, NHSGGC / MRC-University of Glasgow Centre for Virus Research	COVID-19 Genomics UK (COG-UK) Consortium	Ana da Silva Filipe et al
Scotland/CVR2020/2020	EPI_ISL_490651	2020-04-09	West of Scotland Specialist Virology Centre, NHSGGC / MRC-University of Glasgow Centre for Virus Research	COVID-19 Genomics UK (COG-UK) Consortium	Ana da Silva Filipe et al
Scotland/CVR2021/2020	EPI_ISL_484539	2020-04-10	West of Scotland Specialist Virology Centre, NHSGGC / MRC-University of Glasgow Centre for Virus Research	COVID-19 Genomics UK (COG-UK) Consortium	Ana da Silva Filipe et al
Scotland/CVR2022/2020	EPI_ISL_490652	2020-04-08	West of Scotland Specialist Virology Centre, NHSGGC / MRC-University of Glasgow Centre for Virus Research	COVID-19 Genomics UK (COG-UK) Consortium	Ana da Silva Filipe et al
Scotland/CVR2025/2020	EPI_ISL_484540	2020-04-09	West of Scotland Specialist Virology Centre, NHSGGC / MRC-University of Glasgow Centre for Virus Research	COVID-19 Genomics UK (COG-UK) Consortium	Ana da Silva Filipe et al
Scotland/CVR2026/2020	EPI_ISL_477844	2020-04-10	West of Scotland Specialist Virology Centre, NHSGGC / MRC-University of Glasgow Centre for Virus Research	COVID-19 Genomics UK (COG-UK) Consortium	Ana da Silva Filipe et al
Scotland/CVR2027/2020	EPI_ISL_484541	2020-04-09	West of Scotland Specialist Virology Centre, NHSGGC / MRC-University of Glasgow Centre for Virus Research	COVID-19 Genomics UK (COG-UK) Consortium	Ana da Silva Filipe et al
Scotland/CVR2028/2020	EPI_ISL_484542	2020-04-09	West of Scotland Specialist Virology Centre, NHSGGC / MRC-University of Glasgow Centre for Virus Research	COVID-19 Genomics UK (COG-UK) Consortium	Ana da Silva Filipe et al
Scotland/CVR2029/2020	EPI_ISL_493757	2020-04-10	West of Scotland Specialist Virology Centre, NHSGGC / MRC-University of Glasgow Centre for Virus Research	COVID-19 Genomics UK (COG-UK) Consortium	Ana da Silva Filipe et al
Scotland/CVR203/2020	EPI_ISL_425734	2020-03-18	West of Scotland Specialist Virology Centre, NHSGGC / MRC-University of Glasgow Centre for Virus Research	COVID-19 Genomics UK (COG-UK) Consortium	Ana da Silva Filipe et al
Scotland/CVR2030/2020	EPI_ISL_484543	2020-04-09	West of Scotland Specialist Virology Centre, NHSGGC / MRC-University of Glasgow Centre for Virus Research	COVID-19 Genomics UK (COG-UK) Consortium	Ana da Silva Filipe et al
Scotland/CVR2032/2020	EPI_ISL_453016	2020-04-09	West of Scotland Specialist Virology Centre, NHSGGC / MRC-University of Glasgow Centre for Virus Research	COVID-19 Genomics UK (COG-UK) Consortium	Ana da Silva Filipe et al
Scotland/CVR2033/2020	EPI_ISL_438871	2020-04-09	West of Scotland Specialist Virology Centre, NHSGGC / MRC-University of Glasgow Centre for Virus Research	COVID-19 Genomics UK (COG-UK) Consortium	Ana da Silva Filipe et al
Scotland/CVR2034/2020	EPI_ISL_453017	2020-04-09	West of Scotland Specialist Virology Centre, NHSGGC / MRC-University of Glasgow Centre for Virus Research	COVID-19 Genomics UK (COG-UK) Consortium	Ana da Silva Filipe et al
Scotland/CVR2035/2020	EPI_ISL_484544	2020-04-08	West of Scotland Specialist Virology Centre, NHSGGC / MRC-University of Glasgow Centre for Virus Research	COVID-19 Genomics UK (COG-UK) Consortium	Ana da Silva Filipe et al
Scotland/CVR2036/2020	EPI_ISL_477845	2020-04-08	West of Scotland Specialist Virology Centre, NHSGGC / MRC-University of Glasgow Centre for Virus Research	COVID-19 Genomics UK (COG-UK) Consortium	Ana da Silva Filipe et al
Scotland/CVR2037/2020	EPI_ISL_490653	2020-04-09	West of Scotland Specialist Virology Centre, NHSGGC / MRC-University of Glasgow Centre for Virus Research	COVID-19 Genomics UK (COG-UK) Consortium	Ana da Silva Filipe et al
Scotland/CVR2038/2020	EPI_ISL_448142	2020-04-09	West of Scotland Specialist Virology Centre, NHSGGC / MRC-University of Glasgow Centre for Virus Research	COVID-19 Genomics UK (COG-UK) Consortium	Ana da Silva Filipe et al
Scotland/CVR2039/2020	EPI_ISL_484545	2020-04-09	West of Scotland Specialist Virology Centre, NHSGGC / MRC-University of Glasgow Centre for Virus Research	COVID-19 Genomics UK (COG-UK) Consortium	Ana da Silva Filipe et al
Scotland/CVR2040/2020	EPI_ISL_477846	2020-04-09	West of Scotland Specialist Virology Centre, NHSGGC / MRC-University of Glasgow Centre for Virus Research	COVID-19 Genomics UK (COG-UK) Consortium	Ana da Silva Filipe et al
Scotland/CVR2041/2020	EPI_ISL_490654	2020-04-09	West of Scotland Specialist Virology Centre, NHSGGC / MRC-University of Glasgow Centre for Virus Research	COVID-19 Genomics UK (COG-UK) Consortium	Ana da Silva Filipe et al
Scotland/CVR2042/2020	EPI_ISL_477847	2020-04-09	West of Scotland Specialist Virology Centre, NHSGGC / MRC-University of Glasgow Centre for Virus Research	COVID-19 Genomics UK (COG-UK) Consortium	Ana da Silva Filipe et al
Scotland/CVR2043/2020	EPI_ISL_484546	2020-04-09	West of Scotland Specialist Virology Centre, NHSGGC / MRC-University of Glasgow Centre for Virus Research	COVID-19 Genomics UK (COG-UK) Consortium	Ana da Silva Filipe et al
Scotland/CVR2044/2020	EPI_ISL_493758	2020-04-09	West of Scotland Specialist Virology Centre, NHSGGC / MRC-University of Glasgow Centre for Virus Research	COVID-19 Genomics UK (COG-UK) Consortium	Ana da Silva Filipe et al
Scotland/CVR2045/2020	EPI_ISL_484547	2020-04-09	West of Scotland Specialist Virology Centre, NHSGGC / MRC-University of Glasgow Centre for Virus Research	COVID-19 Genomics UK (COG-UK) Consortium	Ana da Silva Filipe et al
Scotland/CVR2046/2020	EPI_ISL_473509	2020-04-09	West of Scotland Specialist Virology Centre, NHSGGC / MRC-University of Glasgow Centre for Virus Research	COVID-19 Genomics UK (COG-UK) Consortium	Ana da Silva Filipe et al
Scotland/CVR2048/2020	EPI_ISL_490655	2020-04-09	West of Scotland Specialist Virology Centre, NHSGGC / MRC-University of Glasgow Centre for Virus Research	COVID-19 Genomics UK (COG-UK) Consortium	Ana da Silva Filipe et al
Scotland/CVR2049/2020	EPI_ISL_490656	2020-04-09	West of Scotland Specialist Virology Centre, NHSGGC / MRC-University of Glasgow Centre for Virus Research	COVID-19 Genomics UK (COG-UK) Consortium	Ana da Silva Filipe et al
Scotland/CVR205/2020	EPI_ISL_425735	2020-03-19	West of Scotland Specialist Virology Centre, NHSGGC / MRC-University of Glasgow Centre for Virus Research	COVID-19 Genomics UK (COG-UK) Consortium	Ana da Silva Filipe et al
Scotland/CVR2051/2020	EPI_ISL_493759	2020-04-09	West of Scotland Specialist Virology Centre, NHSGGC / MRC-University of Glasgow Centre for Virus Research	COVID-19 Genomics UK (COG-UK) Consortium	Ana da Silva Filipe et al
Scotland/CVR2052/2020	EPI_ISL_448143	2020-04-08	West of Scotland Specialist Virology Centre, NHSGGC / MRC-University of Glasgow Centre for Virus Research	COVID-19 Genomics UK (COG-UK) Consortium	Ana da Silva Filipe et al
Scotland/CVR2053/2020	EPI_ISL_493760	2020-04-09	West of Scotland Specialist Virology Centre, NHSGGC / MRC-University of Glasgow Centre for Virus Research	COVID-19 Genomics UK (COG-UK) Consortium	Ana da Silva Filipe et al
Scotland/CVR2054/2020	EPI_ISL_453018	2020-04-09	West of Scotland Specialist Virology Centre, NHSGGC / MRC-University of Glasgow Centre for Virus Research	COVID-19 Genomics UK (COG-UK) Consortium	Ana da Silva Filipe et al
Scotland/CVR2055/2020	EPI_ISL_453019	2020-04-09	West of Scotland Specialist Virology Centre, NHSGGC / MRC-University of Glasgow Centre for Virus Research	COVID-19 Genomics UK (COG-UK) Consortium	Ana da Silva Filipe et al
Scotland/CVR2057/2020	EPI_ISL_484548	2020-04-09	West of Scotland Specialist Virology Centre, NHSGGC / MRC-University of Glasgow Centre for Virus Research	COVID-19 Genomics UK (COG-UK) Consortium	Ana da Silva Filipe et al
Scotland/CVR2058/2020	EPI_ISL_490657	2020-04-09	West of Scotland Specialist Virology Centre, NHSGGC / MRC-University of Glasgow Centre for Virus Research	COVID-19 Genomics UK (COG-UK) Consortium	Ana da Silva Filipe et al
Scotland/CVR206/2020	EPI_ISL_425736	2020-03-16	West of Scotland Specialist Virology Centre, NHSGGC / MRC-University of Glasgow Centre for Virus Research	COVID-19 Genomics UK (COG-UK) Consortium	Ana da Silva Filipe et al
Scotland/CVR2060/2020	EPI_ISL_493761	2020-04-10	West of Scotland Specialist Virology Centre, NHSGGC / MRC-University of Glasgow Centre for Virus Research	COVID-19 Genomics UK (COG-UK) Consortium	Ana da Silva Filipe et al
Scotland/CVR2062/2020	EPI_ISL_484549	2020-04-09	West of Scotland Specialist Virology Centre, NHSGGC / MRC-University of Glasgow Centre for Virus Research	COVID-19 Genomics UK (COG-UK) Consortium	Ana da Silva Filipe et al
Scotland/CVR2064/2020	EPI_ISL_453020	2020-04-09	West of Scotland Specialist Virology Centre, NHSGGC / MRC-University of Glasgow Centre for Virus Research	COVID-19 Genomics UK (COG-UK) Consortium	Ana da Silva Filipe et al
Scotland/CVR2065/2020	EPI_ISL_484550	2020-04-10	West of Scotland Specialist Virology Centre, NHSGGC / MRC-University of Glasgow Centre for Virus Research	COVID-19 Genomics UK (COG-UK) Consortium	Ana da Silva Filipe et al
Scotland/CVR2066/2020	EPI_ISL_477848	2020-04-10	West of Scotland Specialist Virology Centre, NHSGGC / MRC-University of Glasgow Centre for Virus Research	COVID-19 Genomics UK (COG-UK) Consortium	Ana da Silva Filipe et al
Scotland/CVR2067/2020	EPI_ISL_477849	2020-04-10	West of Scotland Specialist Virology Centre, NHSGGC / MRC-University of Glasgow Centre for Virus Research	COVID-19 Genomics UK (COG-UK) Consortium	Ana da Silva Filipe et al
Scotland/CVR2068/2020	EPI_ISL_484551	2020-04-10	West of Scotland Specialist Virology Centre, NHSGGC / MRC-University of Glasgow Centre for Virus Research	COVID-19 Genomics UK (COG-UK) Consortium	Ana da Silva Filipe et al
Scotland/CVR2069/2020	EPI_ISL_477850	2020-04-09	West of Scotland Specialist Virology Centre, NHSGGC / MRC-University of Glasgow Centre for Virus Research	COVID-19 Genomics UK (COG-UK) Consortium	Ana da Silva Filipe et al
Scotland/CVR207/2020	EPI_ISL_425737	2020-03-18	West of Scotland Specialist Virology Centre, NHSGGC / MRC-University of Glasgow Centre for Virus Research	COVID-19 Genomics UK (COG-UK) Consortium	Ana da Silva Filipe et al
Scotland/CVR2070/2020	EPI_ISL_477851	2020-04-09	West of Scotland Specialist Virology Centre, NHSGGC / MRC-University of Glasgow Centre for Virus Research	COVID-19 Genomics UK (COG-UK) Consortium	Ana da Silva Filipe et al
Scotland/CVR2071/2020	EPI_ISL_490658	2020-04-09	West of Scotland Specialist Virology Centre, NHSGGC / MRC-University of Glasgow Centre for Virus Research	COVID-19 Genomics UK (COG-UK) Consortium	Ana da Silva Filipe et al
Scotland/CVR2072/2020	EPI_ISL_484552	2020-04-10	West of Scotland Specialist Virology Centre, NHSGGC / MRC-University of Glasgow Centre for Virus Research	COVID-19 Genomics UK (COG-UK) Consortium	Ana da Silva Filipe et al
Scotland/CVR2073/2020	EPI_ISL_490659	2020-04-09	West of Scotland Specialist Virology Centre, NHSGGC / MRC-University of Glasgow Centre for Virus Research	COVID-19 Genomics UK (COG-UK) Consortium	Ana da Silva Filipe et al
Scotland/CVR2074/2020	EPI_ISL_484553	2020-04-10	West of Scotland Specialist Virology Centre, NHSGGC / MRC-University of Glasgow Centre for Virus Research	COVID-19 Genomics UK (COG-UK) Consortium	Ana da Silva Filipe et al
Scotland/CVR2075/2020	EPI_ISL_493762	2020-04-09	West of Scotland Specialist Virology Centre, NHSGGC / MRC-University of Glasgow Centre for Virus Research	COVID-19 Genomics UK (COG-UK) Consortium	Ana da Silva Filipe et al
Scotland/CVR2076/2020	EPI_ISL_493763	2020-04-10	West of Scotland Specialist Virology Centre, NHSGGC / MRC-University of Glasgow Centre for Virus Research	COVID-19 Genomics UK (COG-UK) Consortium	Ana da Silva Filipe et al
Scotland/CVR2077/2020	EPI_ISL_493764	2020-04-09	West of Scotland Specialist Virology Centre, NHSGGC / MRC-University of Glasgow Centre for Virus Research	COVID-19 Genomics UK (COG-UK) Consortium	Ana da Silva Filipe et al
Scotland/CVR2079/2020	EPI_ISL_484554	2020-04-10	West of Scotland Specialist Virology Centre, NHSGGC / MRC-University of Glasgow Centre for Virus Research	COVID-19 Genomics UK (COG-UK) Consortium	Ana da Silva Filipe et al
Scotland/CVR208/2020	EPI_ISL_425738	2020-03-19	West of Scotland Specialist Virology Centre, NHSGGC / MRC-University of Glasgow Centre for Virus Research	COVID-19 Genomics UK (COG-UK) Consortium	Ana da Silva Filipe et al
Scotland/CVR2080/2020	EPI_ISL_484555	2020-04-10	West of Scotland Specialist Virology Centre, NHSGGC / MRC-University of Glasgow Centre for Virus Research	COVID-19 Genomics UK (COG-UK) Consortium	Ana da Silva Filipe et al
Scotland/CVR2081/2020	EPI_ISL_438872	2020-04-10	West of Scotland Specialist Virology Centre, NHSGGC / MRC-University of Glasgow Centre for Virus Research	COVID-19 Genomics UK (COG-UK) Consortium	Ana da Silva Filipe et al
Scotland/CVR2082/2020	EPI_ISL_484556	2020-04-10	West of Scotland Specialist Virology Centre, NHSGGC / MRC-University of Glasgow Centre for Virus Research	COVID-19 Genomics UK (COG-UK) Consortium	Ana da Silva Filipe et al
Scotland/CVR2083/2020	EPI_ISL_484557	2020-04-10	West of Scotland Specialist Virology Centre, NHSGGC / MRC-University of Glasgow Centre for Virus Research	COVID-19 Genomics UK (COG-UK) Consortium	Ana da Silva Filipe et al
Scotland/CVR2084/2020	EPI_ISL_484558	2020-04-10	West of Scotland Specialist Virology Centre, NHSGGC / MRC-University of Glasgow Centre for Virus Research	COVID-19 Genomics UK (COG-UK) Consortium	Ana da Silva Filipe et al
Scotland/CVR2085/2020	EPI_ISL_490660	2020-04-09	West of Scotland Specialist Virology Centre, NHSGGC / MRC-University of Glasgow Centre for Virus Research	COVID-19 Genomics UK (COG-UK) Consortium	Ana da Silva Filipe et al
Scotland/CVR2086/2020	EPI_ISL_477852	2020-04-10	West of Scotland Specialist Virology Centre, NHSGGC / MRC-University of Glasgow Centre for Virus Research	COVID-19 Genomics UK (COG-UK) Consortium	Ana da Silva Filipe et al
Scotland/CVR2087/2020	EPI_ISL_493765	2020-04-10	West of Scotland Specialist Virology Centre, NHSGGC / MRC-University of Glasgow Centre for Virus Research	COVID-19 Genomics UK (COG-UK) Consortium	Ana da Silva Filipe et al
Scotland/CVR2088/2020	EPI_ISL_473510	2020-05-04	West of Scotland Specialist Virology Centre, NHSGGC / MRC-University of Glasgow Centre for Virus Research	COVID-19 Genomics UK (COG-UK) Consortium	Ana da Silva Filipe et al
Scotland/CVR2089/2020	EPI_ISL_477853	2020-04-10	West of Scotland Specialist Virology Centre, NHSGGC / MRC-University of Glasgow Centre for Virus Research	COVID-19 Genomics UK (COG-UK) Consortium	Ana da Silva Filipe et al
Scotland/CVR209/2020	EPI_ISL_438873	2020-03-19	West of Scotland Specialist Virology Centre, NHSGGC / MRC-University of Glasgow Centre for Virus Research	COVID-19 Genomics UK (COG-UK) Consortium	Ana da Silva Filipe et al
Scotland/CVR2090/2020	EPI_ISL_477854	2020-04-10	West of Scotland Specialist Virology Centre, NHSGGC / MRC-University of Glasgow Centre for Virus Research	COVID-19 Genomics UK (COG-UK) Consortium	Ana da Silva Filipe et al
Scotland/CVR2092/2020	EPI_ISL_490661	2020-04-10	West of Scotland Specialist Virology Centre, NHSGGC / MRC-University of Glasgow Centre for Virus Research	COVID-19 Genomics UK (COG-UK) Consortium	Ana da Silva Filipe et al
Scotland/CVR2093/2020	EPI_ISL_477855	2020-04-10	West of Scotland Specialist Virology Centre, NHSGGC / MRC-University of Glasgow Centre for Virus Research	COVID-19 Genomics UK (COG-UK) Consortium	Ana da Silva Filipe et al
Scotland/CVR2095/2020	EPI_ISL_493766	2020-04-10	West of Scotland Specialist Virology Centre, NHSGGC / MRC-University of Glasgow Centre for Virus Research	COVID-19 Genomics UK (COG-UK) Consortium	Ana da Silva Filipe et al
Scotland/CVR2096/2020	EPI_ISL_490662	2020-04-10	West of Scotland Specialist Virology Centre, NHSGGC / MRC-University of Glasgow Centre for Virus Research	COVID-19 Genomics UK (COG-UK) Consortium	Ana da Silva Filipe et al
Scotland/CVR2097/2020	EPI_ISL_493767	2020-04-09	West of Scotland Specialist Virology Centre, NHSGGC / MRC-University of Glasgow Centre for Virus Research	COVID-19 Genomics UK (COG-UK) Consortium	Ana da Silva Filipe et al
Scotland/CVR2098/2020	EPI_ISL_490663	2020-04-10	West of Scotland Specialist Virology Centre, NHSGGC / MRC-University of Glasgow Centre for Virus Research	COVID-19 Genomics UK (COG-UK) Consortium	Ana da Silva Filipe et al
Scotland/CVR21/2020	EPI_ISL_425739	2020-03-13	West of Scotland Specialist Virology Centre, NHSGGC / MRC-University of Glasgow Centre for Virus Research	COVID-19 Genomics UK (COG-UK) Consortium	Ana da Silva Filipe et al
Scotland/CVR2101/2020	EPI_ISL_490664	2020-04-10	West of Scotland Specialist Virology Centre, NHSGGC / MRC-University of Glasgow Centre for Virus Research	COVID-19 Genomics UK (COG-UK) Consortium	Ana da Silva Filipe et al
Scotland/CVR2102/2020	EPI_ISL_493768	2020-04-10	West of Scotland Specialist Virology Centre, NHSGGC / MRC-University of Glasgow Centre for Virus Research	COVID-19 Genomics UK (COG-UK) Consortium	Ana da Silva Filipe et al
Scotland/CVR2103/2020	EPI_ISL_484559	2020-04-10	West of Scotland Specialist Virology Centre, NHSGGC / MRC-University of Glasgow Centre for Virus Research	COVID-19 Genomics UK (COG-UK) Consortium	Ana da Silva Filipe et al
Scotland/CVR2104/2020	EPI_ISL_493769	2020-04-10	West of Scotland Specialist Virology Centre, NHSGGC / MRC-University of Glasgow Centre for Virus Research	COVID-19 Genomics UK (COG-UK) Consortium	Ana da Silva Filipe et al
Scotland/CVR2105/2020	EPI_ISL_493770	2020-04-10	West of Scotland Specialist Virology Centre, NHSGGC / MRC-University of Glasgow Centre for Virus Research	COVID-19 Genomics UK (COG-UK) Consortium	Ana da Silva Filipe et al
Scotland/CVR2106/2020	EPI_ISL_448144	2020-04-10	West of Scotland Specialist Virology Centre, NHSGGC / MRC-University of Glasgow Centre for Virus Research	COVID-19 Genomics UK (COG-UK) Consortium	Ana da Silva Filipe et al
Scotland/CVR2107/2020	EPI_ISL_484560	2020-04-10	West of Scotland Specialist Virology Centre, NHSGGC / MRC-University of Glasgow Centre for Virus Research	COVID-19 Genomics UK (COG-UK) Consortium	Ana da Silva Filipe et al
Scotland/CVR2109/2020	EPI_ISL_493771	2020-04-10	West of Scotland Specialist Virology Centre, NHSGGC / MRC-University of Glasgow Centre for Virus Research	COVID-19 Genomics UK (COG-UK) Consortium	Ana da Silva Filipe et al
Scotland/CVR211/2020	EPI_ISL_425740	2020-03-18	West of Scotland Specialist Virology Centre, NHSGGC / MRC-University of Glasgow Centre for Virus Research	COVID-19 Genomics UK (COG-UK) Consortium	Ana da Silva Filipe et al
Scotland/CVR2110/2020	EPI_ISL_448145	2020-04-10	West of Scotland Specialist Virology Centre, NHSGGC / MRC-University of Glasgow Centre for Virus Research	COVID-19 Genomics UK (COG-UK) Consortium	Ana da Silva Filipe et al
Scotland/CVR2111/2020	EPI_ISL_493772	2020-04-10	West of Scotland Specialist Virology Centre, NHSGGC / MRC-University of Glasgow Centre for Virus Research	COVID-19 Genomics UK (COG-UK) Consortium	Ana da Silva Filipe et al
Scotland/CVR2113/2020	EPI_ISL_484561	2020-04-10	West of Scotland Specialist Virology Centre, NHSGGC / MRC-University of Glasgow Centre for Virus Research	COVID-19 Genomics UK (COG-UK) Consortium	Ana da Silva Filipe et al
